# Estimating relative generation times and relative reproduction numbers of Omicron BA.1 and BA.2 with respect to Delta in Denmark

**DOI:** 10.1101/2022.03.02.22271767

**Authors:** Kimihito Ito, Chayada Piantham, Hiroshi Nishiura

## Abstract

The Omicron variant is the most transmissible variant of the severe acute respiratory syndrome coronavirus 2 (SARS-CoV-2) we had so far. The BA.1 and BA.2 sublineages of Omicron are circulating in Europe and it is urgent to evaluate the transmissibility of these sub-lineages. Using a mathematical model describing trajectories of variant frequencies that assumes a constant ratio in generation times and a constant ratio in effective reproduction numbers among variants, trajectories of variant frequencies in Denmark from November 22, 2021 to February 26, 2022 were analyzed. We found that the generation times of Omicron BA.1 and BA.2 are 0.60 (95%CI: 0.59–0.62) and 0.51 (95%CI: 0.50–0.52) of the length of that of Delta, respectively. We also found that the effective reproduction number of Omicron BA.1 is 1.99 (95% CI: 1.98–2.02) times and that of Omicron BA.2 is 2.51 (95% CI: 2.48– 2.55) times larger than the effective reproduction number of Delta. The generation times of Omicron BA.2 is 0.85 (95% CI:0.84–0.86) the length of that of BA.1 and that the effective reproduction number of Omicron BA.2 is 1.26 (95% CI:1.25–1.26) times larger than that of Omicron BA.1. These estimates on the ratio of generation times and the ratio of effective reproduction numbers has epidemiologically important implications. The duration of quarantine for people who contacted with an Omicron BA.1 and BA.2 patient can be reduced to 60% and 51% of that for Delta, respectively. The control measures against Omicron BA.1 and BA.2 need to reduce contacts between infectious and susceptible people respectively by 50% (95% CI: 49–50%) and 60% (95% CI: 60–61%) compared to that against Delta to achieve the same effect on their control.

## Supplemental Table 1 for "Estimating relative generation times and relative reproduction numbers of Omicron BA.1 and BA.2 with respect to Delta in Denmark" (part 4 of 37)

### Sheet: Denmark_acknowledgement (continued)
gisaid_epi_isl	date	region	country	pangolin_lineage	originating_lab	submitting_lab	authors	date_submitted
EPI_ISL_7904151	2021-11-28	Europe	Denmark	AY.126	Department of Bacteria, Parasites and Fungi, Statens Serum Institut, Copenhagen, Denmark	Statens Serum Institut Bioinformatics and Microbial Genomics	Danish Covid-19 Genome Consortium	2021-12-21
EPI_ISL_7904176	2021-11-28	Europe	Denmark	AY.122	Department of Bacteria, Parasites and Fungi, Statens Serum Institut, Copenhagen, Denmark	Statens Serum Institut Bioinformatics and Microbial Genomics	Danish Covid-19 Genome Consortium	2021-12-21
EPI_ISL_7904834	2021-11-28	Europe	Denmark	B.1.617.2	Department of Bacteria, Parasites and Fungi, Statens Serum Institut, Copenhagen, Denmark	Statens Serum Institut Bioinformatics and Microbial Genomics	Danish Covid-19 Genome Consortium	2021-12-21
EPI_ISL_7904832	2021-11-28	Europe	Denmark	AY.39	Department of Bacteria, Parasites and Fungi, Statens Serum Institut, Copenhagen, Denmark	Statens Serum Institut Bioinformatics and Microbial Genomics	Danish Covid-19 Genome Consortium	2021-12-21
EPI_ISL_7905691	2021-11-28	Europe	Denmark	AY.4.2	Department of Bacteria, Parasites and Fungi, Statens Serum Institut, Copenhagen, Denmark	Statens Serum Institut Bioinformatics and Microbial Genomics	Danish Covid-19 Genome Consortium	2021-12-21
EPI_ISL_7905603	2021-11-28	Europe	Denmark	AY.4	Department of Bacteria, Parasites and Fungi, Statens Serum Institut, Copenhagen, Denmark	Statens Serum Institut Bioinformatics and Microbial Genomics	Danish Covid-19 Genome Consortium	2021-12-21
EPI_ISL_7906320	2021-11-28	Europe	Denmark	AY.4	Department of Bacteria, Parasites and Fungi, Statens Serum Institut, Copenhagen, Denmark	Statens Serum Institut Bioinformatics and Microbial Genomics	Danish Covid-19 Genome Consortium	2021-12-21
EPI_ISL_7914199	2021-11-28	Europe	Denmark	AY.122	Department of Bacteria, Parasites and Fungi, Statens Serum Institut, Copenhagen, Denmark	Statens Serum Institut Bioinformatics and Microbial Genomics	Danish Covid-19 Genome Consortium	2021-12-21
EPI_ISL_7906450	2021-11-28	Europe	Denmark	AY.4	Department of Bacteria, Parasites and Fungi, Statens Serum Institut, Copenhagen, Denmark	Statens Serum Institut Bioinformatics and Microbial Genomics	Danish Covid-19 Genome Consortium	2021-12-21
EPI_ISL_7906279	2021-11-28	Europe	Denmark	AY.43	Department of Bacteria, Parasites and Fungi, Statens Serum Institut, Copenhagen, Denmark	Statens Serum Institut Bioinformatics and Microbial Genomics	Danish Covid-19 Genome Consortium	2021-12-21
EPI_ISL_7914658	2021-11-28	Europe	Denmark	AY.36	Department of Bacteria, Parasites and Fungi, Statens Serum Institut, Copenhagen, Denmark	Statens Serum Institut Bioinformatics and Microbial Genomics	Danish Covid-19 Genome Consortium	2021-12-21
EPI_ISL_7909050	2021-11-28	Europe	Denmark	AY.4	Department of Bacteria, Parasites and Fungi, Statens Serum Institut, Copenhagen, Denmark	Statens Serum Institut Bioinformatics and Microbial Genomics	Danish Covid-19 Genome Consortium	2021-12-21
EPI_ISL_7908604	2021-11-28	Europe	Denmark	AY.4.6	Department of Bacteria, Parasites and Fungi, Statens Serum Institut, Copenhagen, Denmark	Statens Serum Institut Bioinformatics and Microbial Genomics	Danish Covid-19 Genome Consortium	2021-12-21
EPI_ISL_7909170	2021-11-28	Europe	Denmark	AY.126	Department of Bacteria, Parasites and Fungi, Statens Serum Institut, Copenhagen, Denmark	Statens Serum Institut Bioinformatics and Microbial Genomics	Danish Covid-19 Genome Consortium	2021-12-21
EPI_ISL_7919467	2021-11-28	Europe	Denmark	AY.4	Department of Bacteria, Parasites and Fungi, Statens Serum Institut, Copenhagen, Denmark	Statens Serum Institut Bioinformatics and Microbial Genomics	Danish Covid-19 Genome Consortium	2021-12-21
EPI_ISL_7919469	2021-11-28	Europe	Denmark	AY.98.1	Department of Bacteria, Parasites and Fungi, Statens Serum Institut, Copenhagen, Denmark	Statens Serum Institut Bioinformatics and Microbial Genomics	Danish Covid-19 Genome Consortium	2021-12-21
EPI_ISL_7952469	2021-11-28	Europe	Denmark	AY.39	Department of Bacteria, Parasites and Fungi, Statens Serum Institut, Copenhagen, Denmark	Statens Serum Institut Bioinformatics and Microbial Genomics	Danish Covid-19 Genome Consortium	2021-12-22
EPI_ISL_7952287	2021-11-28	Europe	Denmark	AY.122	Department of Bacteria, Parasites and Fungi, Statens Serum Institut, Copenhagen, Denmark	Statens Serum Institut Bioinformatics and Microbial Genomics	Danish Covid-19 Genome Consortium	2021-12-22
EPI_ISL_7952325	2021-11-28	Europe	Denmark	AY.111	Department of Bacteria, Parasites and Fungi, Statens Serum Institut, Copenhagen, Denmark	Statens Serum Institut Bioinformatics and Microbial Genomics	Danish Covid-19 Genome Consortium	2021-12-22
EPI_ISL_7952468	2021-11-28	Europe	Denmark	AY.4	Department of Bacteria, Parasites and Fungi, Statens Serum Institut, Copenhagen, Denmark	Statens Serum Institut Bioinformatics and Microbial Genomics	Danish Covid-19 Genome Consortium	2021-12-22
EPI_ISL_7952470	2021-11-28	Europe	Denmark	AY.122	Department of Bacteria, Parasites and Fungi, Statens Serum Institut, Copenhagen, Denmark	Statens Serum Institut Bioinformatics and Microbial Genomics	Danish Covid-19 Genome Consortium	2021-12-22
EPI_ISL_7952471	2021-11-28	Europe	Denmark	AY.126	Department of Bacteria, Parasites and Fungi, Statens Serum Institut, Copenhagen, Denmark	Statens Serum Institut Bioinformatics and Microbial Genomics	Danish Covid-19 Genome Consortium	2021-12-22
EPI_ISL_7952475	2021-11-28	Europe	Denmark	AY.4.6	Department of Bacteria, Parasites and Fungi, Statens Serum Institut, Copenhagen, Denmark	Statens Serum Institut Bioinformatics and Microbial Genomics	Danish Covid-19 Genome Consortium	2021-12-22
EPI_ISL_7952478	2021-11-28	Europe	Denmark	AY.43	Department of Bacteria, Parasites and Fungi, Statens Serum Institut, Copenhagen, Denmark	Statens Serum Institut Bioinformatics and Microbial Genomics	Danish Covid-19 Genome Consortium	2021-12-22
EPI_ISL_7952534	2021-11-28	Europe	Denmark	AY.122	Department of Bacteria, Parasites and Fungi, Statens Serum Institut, Copenhagen, Denmark	Statens Serum Institut Bioinformatics and Microbial Genomics	Danish Covid-19 Genome Consortium	2021-12-22
EPI_ISL_7952535	2021-11-28	Europe	Denmark	AY.122	Department of Bacteria, Parasites and Fungi, Statens Serum Institut, Copenhagen, Denmark	Statens Serum Institut Bioinformatics and Microbial Genomics	Danish Covid-19 Genome Consortium	2021-12-22
EPI_ISL_7952614	2021-11-28	Europe	Denmark	BA.1	Department of Bacteria, Parasites and Fungi, Statens Serum Institut, Copenhagen, Denmark	Statens Serum Institut Bioinformatics and Microbial Genomics	Danish Covid-19 Genome Consortium	2021-12-22
EPI_ISL_7964360	2021-11-28	Europe	Denmark	AY.122	Department of Bacteria, Parasites and Fungi, Statens Serum Institut, Copenhagen, Denmark	Statens Serum Institut Bioinformatics and Microbial Genomics	Danish Covid-19 Genome Consortium	2021-12-22
EPI_ISL_7964434	2021-11-28	Europe	Denmark	AY.43	Department of Bacteria, Parasites and Fungi, Statens Serum Institut, Copenhagen, Denmark	Statens Serum Institut Bioinformatics and Microbial Genomics	Danish Covid-19 Genome Consortium	2021-12-22
EPI_ISL_7964465	2021-11-28	Europe	Denmark	AY.4	Department of Bacteria, Parasites and Fungi, Statens Serum Institut, Copenhagen, Denmark	Statens Serum Institut Bioinformatics and Microbial Genomics	Danish Covid-19 Genome Consortium	2021-12-22
EPI_ISL_7964983	2021-11-28	Europe	Denmark	AY.43	Department of Bacteria, Parasites and Fungi, Statens Serum Institut, Copenhagen, Denmark	Statens Serum Institut Bioinformatics and Microbial Genomics	Danish Covid-19 Genome Consortium	2021-12-22
EPI_ISL_7967188	2021-11-28	Europe	Denmark	AY.4	Department of Bacteria, Parasites and Fungi, Statens Serum Institut, Copenhagen, Denmark	Statens Serum Institut Bioinformatics and Microbial Genomics	Danish Covid-19 Genome Consortium	2021-12-22
EPI_ISL_7967206	2021-11-28	Europe	Denmark	AY.124	Department of Bacteria, Parasites and Fungi, Statens Serum Institut, Copenhagen, Denmark	Statens Serum Institut Bioinformatics and Microbial Genomics	Danish Covid-19 Genome Consortium	2021-12-22
EPI_ISL_7968140	2021-11-28	Europe	Denmark	AY.4	Department of Bacteria, Parasites and Fungi, Statens Serum Institut, Copenhagen, Denmark	Statens Serum Institut Bioinformatics and Microbial Genomics	Danish Covid-19 Genome Consortium	2021-12-22
EPI_ISL_7968155	2021-11-28	Europe	Denmark	B.1.617.2	Department of Bacteria, Parasites and Fungi, Statens Serum Institut, Copenhagen, Denmark	Statens Serum Institut Bioinformatics and Microbial Genomics	Danish Covid-19 Genome Consortium	2021-12-22
EPI_ISL_7968239	2021-11-28	Europe	Denmark	AY.43	Department of Bacteria, Parasites and Fungi, Statens Serum Institut, Copenhagen, Denmark	Statens Serum Institut Bioinformatics and Microbial Genomics	Danish Covid-19 Genome Consortium	2021-12-22
EPI_ISL_7968266	2021-11-28	Europe	Denmark	AY.4	Department of Bacteria, Parasites and Fungi, Statens Serum Institut, Copenhagen, Denmark	Statens Serum Institut Bioinformatics and Microbial Genomics	Danish Covid-19 Genome Consortium	2021-12-22
EPI_ISL_7968303	2021-11-28	Europe	Denmark	AY.43	Department of Bacteria, Parasites and Fungi, Statens Serum Institut, Copenhagen, Denmark	Statens Serum Institut Bioinformatics and Microbial Genomics	Danish Covid-19 Genome Consortium	2021-12-22
EPI_ISL_7968371	2021-11-28	Europe	Denmark	AY.4	Department of Bacteria, Parasites and Fungi, Statens Serum Institut, Copenhagen, Denmark	Statens Serum Institut Bioinformatics and Microbial Genomics	Danish Covid-19 Genome Consortium	2021-12-22
EPI_ISL_7952477	2021-11-28	Europe	Denmark	AY.122	Department of Bacteria, Parasites and Fungi, Statens Serum Institut, Copenhagen, Denmark	Statens Serum Institut Bioinformatics and Microbial Genomics	Danish Covid-19 Genome Consortium	2021-12-22
EPI_ISL_7967617	2021-11-28	Europe	Denmark	AY.36	Department of Bacteria, Parasites and Fungi, Statens Serum Institut, Copenhagen, Denmark	Statens Serum Institut Bioinformatics and Microbial Genomics	Danish Covid-19 Genome Consortium	2021-12-22
EPI_ISL_7964960	2021-11-28	Europe	Denmark	AY.43	Department of Bacteria, Parasites and Fungi, Statens Serum Institut, Copenhagen, Denmark	Statens Serum Institut Bioinformatics and Microbial Genomics	Danish Covid-19 Genome Consortium	2021-12-22
EPI_ISL_7968387	2021-11-28	Europe	Denmark	AY.33	Department of Bacteria, Parasites and Fungi, Statens Serum Institut, Copenhagen, Denmark	Statens Serum Institut Bioinformatics and Microbial Genomics	Danish Covid-19 Genome Consortium	2021-12-22
EPI_ISL_7968839	2021-11-28	Europe	Denmark	AY.4	Department of Bacteria, Parasites and Fungi, Statens Serum Institut, Copenhagen, Denmark	Statens Serum Institut Bioinformatics and Microbial Genomics	Danish Covid-19 Genome Consortium	2021-12-22
EPI_ISL_7969014	2021-11-28	Europe	Denmark	AY.39	Department of Bacteria, Parasites and Fungi, Statens Serum Institut, Copenhagen, Denmark	Statens Serum Institut Bioinformatics and Microbial Genomics	Danish Covid-19 Genome Consortium	2021-12-22
EPI_ISL_7969058	2021-11-28	Europe	Denmark	AY.43	Department of Bacteria, Parasites and Fungi, Statens Serum Institut, Copenhagen, Denmark	Statens Serum Institut Bioinformatics and Microbial Genomics	Danish Covid-19 Genome Consortium	2021-12-22
EPI_ISL_7969117	2021-11-28	Europe	Denmark	AY.126	Department of Bacteria, Parasites and Fungi, Statens Serum Institut, Copenhagen, Denmark	Statens Serum Institut Bioinformatics and Microbial Genomics	Danish Covid-19 Genome Consortium	2021-12-22
EPI_ISL_7969119	2021-11-28	Europe	Denmark	AY.4.2	Department of Bacteria, Parasites and Fungi, Statens Serum Institut, Copenhagen, Denmark	Statens Serum Institut Bioinformatics and Microbial Genomics	Danish Covid-19 Genome Consortium	2021-12-22
EPI_ISL_7969159	2021-11-28	Europe	Denmark	AY.43	Department of Bacteria, Parasites and Fungi, Statens Serum Institut, Copenhagen, Denmark	Statens Serum Institut Bioinformatics and Microbial Genomics	Danish Covid-19 Genome Consortium	2021-12-22
EPI_ISL_7969290	2021-11-28	Europe	Denmark	AY.4	Department of Bacteria, Parasites and Fungi, Statens Serum Institut, Copenhagen, Denmark	Statens Serum Institut Bioinformatics and Microbial Genomics	Danish Covid-19 Genome Consortium	2021-12-22
EPI_ISL_8135051	2021-11-28	Europe	Denmark	AY.4.5	Department of Bacteria, Parasites and Fungi, Statens Serum Institut, Copenhagen, Denmark	Statens Serum Institut Bioinformatics and Microbial Genomics	Danish Covid-19 Genome Consortium	2021-12-28
EPI_ISL_7192754	2021-11-29	Europe	Denmark	AY.43	Molekyl√¶r Medicinsk Afdeling, Aarhus University Hospital, Aarhus, Denmark	Statens Serum Institut Bioinformatics and Microbial Genomics	Danish Covid-19 Genome Consortium	2021-12-06
EPI_ISL_7192797	2021-11-29	Europe	Denmark	AY.43	Molekyl√¶r Medicinsk Afdeling, Aarhus University Hospital, Aarhus, Denmark	Statens Serum Institut Bioinformatics and Microbial Genomics	Danish Covid-19 Genome Consortium	2021-12-06
EPI_ISL_7192840	2021-11-29	Europe	Denmark	AY.122.1	Molekyl√¶r Medicinsk Afdeling, Aarhus University Hospital, Aarhus, Denmark	Statens Serum Institut Bioinformatics and Microbial Genomics	Danish Covid-19 Genome Consortium	2021-12-06
EPI_ISL_7192891	2021-11-29	Europe	Denmark	AY.4	Molekyl√¶r Medicinsk Afdeling, Aarhus University Hospital, Aarhus, Denmark	Statens Serum Institut Bioinformatics and Microbial Genomics	Danish Covid-19 Genome Consortium	2021-12-06
EPI_ISL_7192903	2021-11-29	Europe	Denmark	AY.33	Molekyl√¶r Medicinsk Afdeling, Aarhus University Hospital, Aarhus, Denmark	Statens Serum Institut Bioinformatics and Microbial Genomics	Danish Covid-19 Genome Consortium	2021-12-06
EPI_ISL_7193067	2021-11-29	Europe	Denmark	B.1.617.2	Molekyl√¶r Medicinsk Afdeling, Aarhus University Hospital, Aarhus, Denmark	Statens Serum Institut Bioinformatics and Microbial Genomics	Danish Covid-19 Genome Consortium	2021-12-06
EPI_ISL_7193305	2021-11-29	Europe	Denmark	AY.4	Molekyl√¶r Medicinsk Afdeling, Aarhus University Hospital, Aarhus, Denmark	Statens Serum Institut Bioinformatics and Microbial Genomics	Danish Covid-19 Genome Consortium	2021-12-06
EPI_ISL_7193405	2021-11-29	Europe	Denmark	B.1.617.2	Molekyl√¶r Medicinsk Afdeling, Aarhus University Hospital, Aarhus, Denmark	Statens Serum Institut Bioinformatics and Microbial Genomics	Danish Covid-19 Genome Consortium	2021-12-06
EPI_ISL_7193450	2021-11-29	Europe	Denmark	AY.43	Molekyl√¶r Medicinsk Afdeling, Aarhus University Hospital, Aarhus, Denmark	Statens Serum Institut Bioinformatics and Microbial Genomics	Danish Covid-19 Genome Consortium	2021-12-06
EPI_ISL_7193510	2021-11-29	Europe	Denmark	AY.4	Molekyl√¶r Medicinsk Afdeling, Aarhus University Hospital, Aarhus, Denmark	Statens Serum Institut Bioinformatics and Microbial Genomics	Danish Covid-19 Genome Consortium	2021-12-06
EPI_ISL_7193537	2021-11-29	Europe	Denmark	B.1.617.2	Molekyl√¶r Medicinsk Afdeling, Aarhus University Hospital, Aarhus, Denmark	Statens Serum Institut Bioinformatics and Microbial Genomics	Danish Covid-19 Genome Consortium	2021-12-06
EPI_ISL_7193731	2021-11-29	Europe	Denmark	AY.4	Molekyl√¶r Medicinsk Afdeling, Aarhus University Hospital, Aarhus, Denmark	Statens Serum Institut Bioinformatics and Microbial Genomics	Danish Covid-19 Genome Consortium	2021-12-06
EPI_ISL_7193775	2021-11-29	Europe	Denmark	B.1.617.2	Molekyl√¶r Medicinsk Afdeling, Aarhus University Hospital, Aarhus, Denmark	Statens Serum Institut Bioinformatics and Microbial Genomics	Danish Covid-19 Genome Consortium	2021-12-06
EPI_ISL_7193826	2021-11-29	Europe	Denmark	AY.43	Molekyl√¶r Medicinsk Afdeling, Aarhus University Hospital, Aarhus, Denmark	Statens Serum Institut Bioinformatics and Microbial Genomics	Danish Covid-19 Genome Consortium	2021-12-06
EPI_ISL_7193942	2021-11-29	Europe	Denmark	AY.43	Molekyl√¶r Medicinsk Afdeling, Aarhus University Hospital, Aarhus, Denmark	Statens Serum Institut Bioinformatics and Microbial Genomics	Danish Covid-19 Genome Consortium	2021-12-06
EPI_ISL_7193953	2021-11-29	Europe	Denmark	AY.122	Molekyl√¶r Medicinsk Afdeling, Aarhus University Hospital, Aarhus, Denmark	Statens Serum Institut Bioinformatics and Microbial Genomics	Danish Covid-19 Genome Consortium	2021-12-06
EPI_ISL_7193960	2021-11-29	Europe	Denmark	AY.33	Molekyl√¶r Medicinsk Afdeling, Aarhus University Hospital, Aarhus, Denmark	Statens Serum Institut Bioinformatics and Microbial Genomics	Danish Covid-19 Genome Consortium	2021-12-06
EPI_ISL_7194045	2021-11-29	Europe	Denmark	AY.98	Molekyl√¶r Medicinsk Afdeling, Aarhus University Hospital, Aarhus, Denmark	Statens Serum Institut Bioinformatics and Microbial Genomics	Danish Covid-19 Genome Consortium	2021-12-06
EPI_ISL_7194046	2021-11-29	Europe	Denmark	AY.4	Molekyl√¶r Medicinsk Afdeling, Aarhus University Hospital, Aarhus, Denmark	Statens Serum Institut Bioinformatics and Microbial Genomics	Danish Covid-19 Genome Consortium	2021-12-06
EPI_ISL_7194064	2021-11-29	Europe	Denmark	AY.122.1	Molekyl√¶r Medicinsk Afdeling, Aarhus University Hospital, Aarhus, Denmark	Statens Serum Institut Bioinformatics and Microbial Genomics	Danish Covid-19 Genome Consortium	2021-12-06
EPI_ISL_7194103	2021-11-29	Europe	Denmark	B.1.617.2	Molekyl√¶r Medicinsk Afdeling, Aarhus University Hospital, Aarhus, Denmark	Statens Serum Institut Bioinformatics and Microbial Genomics	Danish Covid-19 Genome Consortium	2021-12-06
EPI_ISL_7194120	2021-11-29	Europe	Denmark	B.1.617.2	Molekyl√¶r Medicinsk Afdeling, Aarhus University Hospital, Aarhus, Denmark	Statens Serum Institut Bioinformatics and Microbial Genomics	Danish Covid-19 Genome Consortium	2021-12-06
EPI_ISL_7194227	2021-11-29	Europe	Denmark	AY.98.1	Molekyl√¶r Medicinsk Afdeling, Aarhus University Hospital, Aarhus, Denmark	Statens Serum Institut Bioinformatics and Microbial Genomics	Danish Covid-19 Genome Consortium	2021-12-06
EPI_ISL_7194262	2021-11-29	Europe	Denmark	AY.43	Molekyl√¶r Medicinsk Afdeling, Aarhus University Hospital, Aarhus, Denmark	Statens Serum Institut Bioinformatics and Microbial Genomics	Danish Covid-19 Genome Consortium	2021-12-06
EPI_ISL_7194558	2021-11-29	Europe	Denmark	AY.4	Molekyl√¶r Medicinsk Afdeling, Aarhus University Hospital, Aarhus, Denmark	Statens Serum Institut Bioinformatics and Microbial Genomics	Danish Covid-19 Genome Consortium	2021-12-06
EPI_ISL_7194584	2021-11-29	Europe	Denmark	AY.43	Molekyl√¶r Medicinsk Afdeling, Aarhus University Hospital, Aarhus, Denmark	Statens Serum Institut Bioinformatics and Microbial Genomics	Danish Covid-19 Genome Consortium	2021-12-06
EPI_ISL_7194695	2021-11-29	Europe	Denmark	AY.122	Molekyl√¶r Medicinsk Afdeling, Aarhus University Hospital, Aarhus, Denmark	Statens Serum Institut Bioinformatics and Microbial Genomics	Danish Covid-19 Genome Consortium	2021-12-06
EPI_ISL_7194703	2021-11-29	Europe	Denmark	AY.122.1	Molekyl√¶r Medicinsk Afdeling, Aarhus University Hospital, Aarhus, Denmark	Statens Serum Institut Bioinformatics and Microbial Genomics	Danish Covid-19 Genome Consortium	2021-12-06
EPI_ISL_7194704	2021-11-29	Europe	Denmark	AY.43	Molekyl√¶r Medicinsk Afdeling, Aarhus University Hospital, Aarhus, Denmark	Statens Serum Institut Bioinformatics and Microbial Genomics	Danish Covid-19 Genome Consortium	2021-12-06
EPI_ISL_7194705	2021-11-29	Europe	Denmark	AY.4	Molekyl√¶r Medicinsk Afdeling, Aarhus University Hospital, Aarhus, Denmark	Statens Serum Institut Bioinformatics and Microbial Genomics	Danish Covid-19 Genome Consortium	2021-12-06
EPI_ISL_7194707	2021-11-29	Europe	Denmark	AY.4	Molekyl√¶r Medicinsk Afdeling, Aarhus University Hospital, Aarhus, Denmark	Statens Serum Institut Bioinformatics and Microbial Genomics	Danish Covid-19 Genome Consortium	2021-12-06
EPI_ISL_7194709	2021-11-29	Europe	Denmark	B.1.617.2	Molekyl√¶r Medicinsk Afdeling, Aarhus University Hospital, Aarhus, Denmark	Statens Serum Institut Bioinformatics and Microbial Genomics	Danish Covid-19 Genome Consortium	2021-12-06
EPI_ISL_7194710	2021-11-29	Europe	Denmark	AY.43	Molekyl√¶r Medicinsk Afdeling, Aarhus University Hospital, Aarhus, Denmark	Statens Serum Institut Bioinformatics and Microbial Genomics	Danish Covid-19 Genome Consortium	2021-12-06
EPI_ISL_7194744	2021-11-29	Europe	Denmark	AY.122.1	Molekyl√¶r Medicinsk Afdeling, Aarhus University Hospital, Aarhus, Denmark	Statens Serum Institut Bioinformatics and Microbial Genomics	Danish Covid-19 Genome Consortium	2021-12-06
EPI_ISL_7194762	2021-11-29	Europe	Denmark	AY.4	Molekyl√¶r Medicinsk Afdeling, Aarhus University Hospital, Aarhus, Denmark	Statens Serum Institut Bioinformatics and Microbial Genomics	Danish Covid-19 Genome Consortium	2021-12-06
EPI_ISL_7194849	2021-11-29	Europe	Denmark	AY.122.1	Molekyl√¶r Medicinsk Afdeling, Aarhus University Hospital, Aarhus, Denmark	Statens Serum Institut Bioinformatics and Microbial Genomics	Danish Covid-19 Genome Consortium	2021-12-06
EPI_ISL_7194897	2021-11-29	Europe	Denmark	AY.98.1	Molekyl√¶r Medicinsk Afdeling, Aarhus University Hospital, Aarhus, Denmark	Statens Serum Institut Bioinformatics and Microbial Genomics	Danish Covid-19 Genome Consortium	2021-12-06
EPI_ISL_7194898	2021-11-29	Europe	Denmark	AY.43	Molekyl√¶r Medicinsk Afdeling, Aarhus University Hospital, Aarhus, Denmark	Statens Serum Institut Bioinformatics and Microbial Genomics	Danish Covid-19 Genome Consortium	2021-12-06
EPI_ISL_7194899	2021-11-29	Europe	Denmark	AY.43	Molekyl√¶r Medicinsk Afdeling, Aarhus University Hospital, Aarhus, Denmark	Statens Serum Institut Bioinformatics and Microbial Genomics	Danish Covid-19 Genome Consortium	2021-12-06
EPI_ISL_7194901	2021-11-29	Europe	Denmark	AY.4.2	Molekyl√¶r Medicinsk Afdeling, Aarhus University Hospital, Aarhus, Denmark	Statens Serum Institut Bioinformatics and Microbial Genomics	Danish Covid-19 Genome Consortium	2021-12-06
EPI_ISL_7194902	2021-11-29	Europe	Denmark	AY.44	Molekyl√¶r Medicinsk Afdeling, Aarhus University Hospital, Aarhus, Denmark	Statens Serum Institut Bioinformatics and Microbial Genomics	Danish Covid-19 Genome Consortium	2021-12-06
EPI_ISL_7358236	2021-11-29	Europe	Denmark	AY.4	Department of Bacteria, Parasites and Fungi, Statens Serum Institut, Copenhagen, Denmark	Statens Serum Institut Bioinformatics and Microbial Genomics	Danish Covid-19 Genome Consortium	2021-12-08
EPI_ISL_7358261	2021-11-29	Europe	Denmark	AY.4	Department of Bacteria, Parasites and Fungi, Statens Serum Institut, Copenhagen, Denmark	Statens Serum Institut Bioinformatics and Microbial Genomics	Danish Covid-19 Genome Consortium	2021-12-08
EPI_ISL_7358350	2021-11-29	Europe	Denmark	AY.43	Department of Bacteria, Parasites and Fungi, Statens Serum Institut, Copenhagen, Denmark	Statens Serum Institut Bioinformatics and Microbial Genomics	Danish Covid-19 Genome Consortium	2021-12-08
EPI_ISL_7358394	2021-11-29	Europe	Denmark	AY.4	Department of Bacteria, Parasites and Fungi, Statens Serum Institut, Copenhagen, Denmark	Statens Serum Institut Bioinformatics and Microbial Genomics	Danish Covid-19 Genome Consortium	2021-12-08
EPI_ISL_7358455	2021-11-29	Europe	Denmark	AY.4	Department of Bacteria, Parasites and Fungi, Statens Serum Institut, Copenhagen, Denmark	Statens Serum Institut Bioinformatics and Microbial Genomics	Danish Covid-19 Genome Consortium	2021-12-08
EPI_ISL_7358472	2021-11-29	Europe	Denmark	AY.122.1	Department of Bacteria, Parasites and Fungi, Statens Serum Institut, Copenhagen, Denmark	Statens Serum Institut Bioinformatics and Microbial Genomics	Danish Covid-19 Genome Consortium	2021-12-08
EPI_ISL_7358584	2021-11-29	Europe	Denmark	AY.33	Department of Bacteria, Parasites and Fungi, Statens Serum Institut, Copenhagen, Denmark	Statens Serum Institut Bioinformatics and Microbial Genomics	Danish Covid-19 Genome Consortium	2021-12-08
EPI_ISL_7358703	2021-11-29	Europe	Denmark	AY.43	Department of Bacteria, Parasites and Fungi, Statens Serum Institut, Copenhagen, Denmark	Statens Serum Institut Bioinformatics and Microbial Genomics	Danish Covid-19 Genome Consortium	2021-12-08
EPI_ISL_7358762	2021-11-29	Europe	Denmark	AY.43	Department of Bacteria, Parasites and Fungi, Statens Serum Institut, Copenhagen, Denmark	Statens Serum Institut Bioinformatics and Microbial Genomics	Danish Covid-19 Genome Consortium	2021-12-08
EPI_ISL_7358787	2021-11-29	Europe	Denmark	AY.43	Department of Bacteria, Parasites and Fungi, Statens Serum Institut, Copenhagen, Denmark	Statens Serum Institut Bioinformatics and Microbial Genomics	Danish Covid-19 Genome Consortium	2021-12-08
EPI_ISL_7358826	2021-11-29	Europe	Denmark	AY.4	Department of Bacteria, Parasites and Fungi, Statens Serum Institut, Copenhagen, Denmark	Statens Serum Institut Bioinformatics and Microbial Genomics	Danish Covid-19 Genome Consortium	2021-12-08
EPI_ISL_7358839	2021-11-29	Europe	Denmark	AY.122	Department of Bacteria, Parasites and Fungi, Statens Serum Institut, Copenhagen, Denmark	Statens Serum Institut Bioinformatics and Microbial Genomics	Danish Covid-19 Genome Consortium	2021-12-08
EPI_ISL_7358878	2021-11-29	Europe	Denmark	AY.122	Department of Bacteria, Parasites and Fungi, Statens Serum Institut, Copenhagen, Denmark	Statens Serum Institut Bioinformatics and Microbial Genomics	Danish Covid-19 Genome Consortium	2021-12-08
EPI_ISL_7358952	2021-11-29	Europe	Denmark	AY.43	Department of Bacteria, Parasites and Fungi, Statens Serum Institut, Copenhagen, Denmark	Statens Serum Institut Bioinformatics and Microbial Genomics	Danish Covid-19 Genome Consortium	2021-12-08
EPI_ISL_7358983	2021-11-29	Europe	Denmark	AY.4	Department of Bacteria, Parasites and Fungi, Statens Serum Institut, Copenhagen, Denmark	Statens Serum Institut Bioinformatics and Microbial Genomics	Danish Covid-19 Genome Consortium	2021-12-08
EPI_ISL_7358990	2021-11-29	Europe	Denmark	B.1.617.2	Department of Bacteria, Parasites and Fungi, Statens Serum Institut, Copenhagen, Denmark	Statens Serum Institut Bioinformatics and Microbial Genomics	Danish Covid-19 Genome Consortium	2021-12-08
EPI_ISL_7359002	2021-11-29	Europe	Denmark	AY.4.2	Department of Bacteria, Parasites and Fungi, Statens Serum Institut, Copenhagen, Denmark	Statens Serum Institut Bioinformatics and Microbial Genomics	Danish Covid-19 Genome Consortium	2021-12-08
EPI_ISL_7359045	2021-11-29	Europe	Denmark	AY.122	Department of Bacteria, Parasites and Fungi, Statens Serum Institut, Copenhagen, Denmark	Statens Serum Institut Bioinformatics and Microbial Genomics	Danish Covid-19 Genome Consortium	2021-12-08
EPI_ISL_7359065	2021-11-29	Europe	Denmark	AY.33	Department of Bacteria, Parasites and Fungi, Statens Serum Institut, Copenhagen, Denmark	Statens Serum Institut Bioinformatics and Microbial Genomics	Danish Covid-19 Genome Consortium	2021-12-08
EPI_ISL_7359073	2021-11-29	Europe	Denmark	AY.122.1	Department of Bacteria, Parasites and Fungi, Statens Serum Institut, Copenhagen, Denmark	Statens Serum Institut Bioinformatics and Microbial Genomics	Danish Covid-19 Genome Consortium	2021-12-08
EPI_ISL_7359101	2021-11-29	Europe	Denmark	AY.4.2	Department of Bacteria, Parasites and Fungi, Statens Serum Institut, Copenhagen, Denmark	Statens Serum Institut Bioinformatics and Microbial Genomics	Danish Covid-19 Genome Consortium	2021-12-08
EPI_ISL_7359149	2021-11-29	Europe	Denmark	AY.80	Department of Bacteria, Parasites and Fungi, Statens Serum Institut, Copenhagen, Denmark	Statens Serum Institut Bioinformatics and Microbial Genomics	Danish Covid-19 Genome Consortium	2021-12-08
EPI_ISL_7359181	2021-11-29	Europe	Denmark	AY.46	Department of Bacteria, Parasites and Fungi, Statens Serum Institut, Copenhagen, Denmark	Statens Serum Institut Bioinformatics and Microbial Genomics	Danish Covid-19 Genome Consortium	2021-12-08
EPI_ISL_7359201	2021-11-29	Europe	Denmark	AY.4	Department of Bacteria, Parasites and Fungi, Statens Serum Institut, Copenhagen, Denmark	Statens Serum Institut Bioinformatics and Microbial Genomics	Danish Covid-19 Genome Consortium	2021-12-08
EPI_ISL_7359220	2021-11-29	Europe	Denmark	AY.122	Department of Bacteria, Parasites and Fungi, Statens Serum Institut, Copenhagen, Denmark	Statens Serum Institut Bioinformatics and Microbial Genomics	Danish Covid-19 Genome Consortium	2021-12-08
EPI_ISL_7359232	2021-11-29	Europe	Denmark	AY.4.2	Department of Bacteria, Parasites and Fungi, Statens Serum Institut, Copenhagen, Denmark	Statens Serum Institut Bioinformatics and Microbial Genomics	Danish Covid-19 Genome Consortium	2021-12-08
EPI_ISL_7359253	2021-11-29	Europe	Denmark	AY.36	Department of Bacteria, Parasites and Fungi, Statens Serum Institut, Copenhagen, Denmark	Statens Serum Institut Bioinformatics and Microbial Genomics	Danish Covid-19 Genome Consortium	2021-12-08
EPI_ISL_7359283	2021-11-29	Europe	Denmark	AY.33	Department of Bacteria, Parasites and Fungi, Statens Serum Institut, Copenhagen, Denmark	Statens Serum Institut Bioinformatics and Microbial Genomics	Danish Covid-19 Genome Consortium	2021-12-08
EPI_ISL_7359289	2021-11-29	Europe	Denmark	AY.43	Department of Bacteria, Parasites and Fungi, Statens Serum Institut, Copenhagen, Denmark	Statens Serum Institut Bioinformatics and Microbial Genomics	Danish Covid-19 Genome Consortium	2021-12-08
EPI_ISL_7359290	2021-11-29	Europe	Denmark	AY.43	Department of Bacteria, Parasites and Fungi, Statens Serum Institut, Copenhagen, Denmark	Statens Serum Institut Bioinformatics and Microbial Genomics	Danish Covid-19 Genome Consortium	2021-12-08
EPI_ISL_7359295	2021-11-29	Europe	Denmark	AY.9.1	Department of Bacteria, Parasites and Fungi, Statens Serum Institut, Copenhagen, Denmark	Statens Serum Institut Bioinformatics and Microbial Genomics	Danish Covid-19 Genome Consortium	2021-12-08
EPI_ISL_7359304	2021-11-29	Europe	Denmark	AY.43	Department of Bacteria, Parasites and Fungi, Statens Serum Institut, Copenhagen, Denmark	Statens Serum Institut Bioinformatics and Microbial Genomics	Danish Covid-19 Genome Consortium	2021-12-08
EPI_ISL_7359306	2021-11-29	Europe	Denmark	AY.43	Department of Bacteria, Parasites and Fungi, Statens Serum Institut, Copenhagen, Denmark	Statens Serum Institut Bioinformatics and Microbial Genomics	Danish Covid-19 Genome Consortium	2021-12-08
EPI_ISL_7359308	2021-11-29	Europe	Denmark	AY.4	Department of Bacteria, Parasites and Fungi, Statens Serum Institut, Copenhagen, Denmark	Statens Serum Institut Bioinformatics and Microbial Genomics	Danish Covid-19 Genome Consortium	2021-12-08
EPI_ISL_7359313	2021-11-29	Europe	Denmark	AY.4	Department of Bacteria, Parasites and Fungi, Statens Serum Institut, Copenhagen, Denmark	Statens Serum Institut Bioinformatics and Microbial Genomics	Danish Covid-19 Genome Consortium	2021-12-08
EPI_ISL_7359325	2021-11-29	Europe	Denmark	AY.43	Department of Bacteria, Parasites and Fungi, Statens Serum Institut, Copenhagen, Denmark	Statens Serum Institut Bioinformatics and Microbial Genomics	Danish Covid-19 Genome Consortium	2021-12-08
EPI_ISL_7359346	2021-11-29	Europe	Denmark	AY.43	Department of Bacteria, Parasites and Fungi, Statens Serum Institut, Copenhagen, Denmark	Statens Serum Institut Bioinformatics and Microbial Genomics	Danish Covid-19 Genome Consortium	2021-12-08
EPI_ISL_7359352	2021-11-29	Europe	Denmark	AY.43	Department of Bacteria, Parasites and Fungi, Statens Serum Institut, Copenhagen, Denmark	Statens Serum Institut Bioinformatics and Microbial Genomics	Danish Covid-19 Genome Consortium	2021-12-08
EPI_ISL_7359376	2021-11-29	Europe	Denmark	AY.122	Department of Bacteria, Parasites and Fungi, Statens Serum Institut, Copenhagen, Denmark	Statens Serum Institut Bioinformatics and Microbial Genomics	Danish Covid-19 Genome Consortium	2021-12-08
EPI_ISL_7359387	2021-11-29	Europe	Denmark	AY.122	Department of Bacteria, Parasites and Fungi, Statens Serum Institut, Copenhagen, Denmark	Statens Serum Institut Bioinformatics and Microbial Genomics	Danish Covid-19 Genome Consortium	2021-12-08
EPI_ISL_7359388	2021-11-29	Europe	Denmark	AY.43	Department of Bacteria, Parasites and Fungi, Statens Serum Institut, Copenhagen, Denmark	Statens Serum Institut Bioinformatics and Microbial Genomics	Danish Covid-19 Genome Consortium	2021-12-08
EPI_ISL_7359416	2021-11-29	Europe	Denmark	AY.43	Department of Bacteria, Parasites and Fungi, Statens Serum Institut, Copenhagen, Denmark	Statens Serum Institut Bioinformatics and Microbial Genomics	Danish Covid-19 Genome Consortium	2021-12-08
EPI_ISL_7359417	2021-11-29	Europe	Denmark	AY.4.2	Department of Bacteria, Parasites and Fungi, Statens Serum Institut, Copenhagen, Denmark	Statens Serum Institut Bioinformatics and Microbial Genomics	Danish Covid-19 Genome Consortium	2021-12-08
EPI_ISL_7359426	2021-11-29	Europe	Denmark	AY.122	Department of Bacteria, Parasites and Fungi, Statens Serum Institut, Copenhagen, Denmark	Statens Serum Institut Bioinformatics and Microbial Genomics	Danish Covid-19 Genome Consortium	2021-12-08
EPI_ISL_7359438	2021-11-29	Europe	Denmark	AY.122.1	Department of Bacteria, Parasites and Fungi, Statens Serum Institut, Copenhagen, Denmark	Statens Serum Institut Bioinformatics and Microbial Genomics	Danish Covid-19 Genome Consortium	2021-12-08
EPI_ISL_7359445	2021-11-29	Europe	Denmark	AY.4	Department of Bacteria, Parasites and Fungi, Statens Serum Institut, Copenhagen, Denmark	Statens Serum Institut Bioinformatics and Microbial Genomics	Danish Covid-19 Genome Consortium	2021-12-08
EPI_ISL_7359459	2021-11-29	Europe	Denmark	AY.46	Department of Bacteria, Parasites and Fungi, Statens Serum Institut, Copenhagen, Denmark	Statens Serum Institut Bioinformatics and Microbial Genomics	Danish Covid-19 Genome Consortium	2021-12-08
EPI_ISL_7359462	2021-11-29	Europe	Denmark	AY.4	Department of Bacteria, Parasites and Fungi, Statens Serum Institut, Copenhagen, Denmark	Statens Serum Institut Bioinformatics and Microbial Genomics	Danish Covid-19 Genome Consortium	2021-12-08
EPI_ISL_7359476	2021-11-29	Europe	Denmark	AY.46	Department of Bacteria, Parasites and Fungi, Statens Serum Institut, Copenhagen, Denmark	Statens Serum Institut Bioinformatics and Microbial Genomics	Danish Covid-19 Genome Consortium	2021-12-08
EPI_ISL_7359494	2021-11-29	Europe	Denmark	AY.4	Department of Bacteria, Parasites and Fungi, Statens Serum Institut, Copenhagen, Denmark	Statens Serum Institut Bioinformatics and Microbial Genomics	Danish Covid-19 Genome Consortium	2021-12-08
EPI_ISL_7359498	2021-11-29	Europe	Denmark	AY.4	Department of Bacteria, Parasites and Fungi, Statens Serum Institut, Copenhagen, Denmark	Statens Serum Institut Bioinformatics and Microbial Genomics	Danish Covid-19 Genome Consortium	2021-12-08
EPI_ISL_7359500	2021-11-29	Europe	Denmark	B.1.617.2	Department of Bacteria, Parasites and Fungi, Statens Serum Institut, Copenhagen, Denmark	Statens Serum Institut Bioinformatics and Microbial Genomics	Danish Covid-19 Genome Consortium	2021-12-08
EPI_ISL_7359550	2021-11-29	Europe	Denmark	AY.46	Department of Bacteria, Parasites and Fungi, Statens Serum Institut, Copenhagen, Denmark	Statens Serum Institut Bioinformatics and Microbial Genomics	Danish Covid-19 Genome Consortium	2021-12-08
EPI_ISL_7359561	2021-11-29	Europe	Denmark	B.1.617.2	Department of Bacteria, Parasites and Fungi, Statens Serum Institut, Copenhagen, Denmark	Statens Serum Institut Bioinformatics and Microbial Genomics	Danish Covid-19 Genome Consortium	2021-12-08
EPI_ISL_7359571	2021-11-29	Europe	Denmark	AY.4	Department of Bacteria, Parasites and Fungi, Statens Serum Institut, Copenhagen, Denmark	Statens Serum Institut Bioinformatics and Microbial Genomics	Danish Covid-19 Genome Consortium	2021-12-08
EPI_ISL_7359578	2021-11-29	Europe	Denmark	AY.102	Department of Bacteria, Parasites and Fungi, Statens Serum Institut, Copenhagen, Denmark	Statens Serum Institut Bioinformatics and Microbial Genomics	Danish Covid-19 Genome Consortium	2021-12-08
EPI_ISL_7359588	2021-11-29	Europe	Denmark	AY.43	Department of Bacteria, Parasites and Fungi, Statens Serum Institut, Copenhagen, Denmark	Statens Serum Institut Bioinformatics and Microbial Genomics	Danish Covid-19 Genome Consortium	2021-12-08
EPI_ISL_7359600	2021-11-29	Europe	Denmark	B.1.617.2	Department of Bacteria, Parasites and Fungi, Statens Serum Institut, Copenhagen, Denmark	Statens Serum Institut Bioinformatics and Microbial Genomics	Danish Covid-19 Genome Consortium	2021-12-08
EPI_ISL_7359633	2021-11-29	Europe	Denmark	AY.43	Department of Bacteria, Parasites and Fungi, Statens Serum Institut, Copenhagen, Denmark	Statens Serum Institut Bioinformatics and Microbial Genomics	Danish Covid-19 Genome Consortium	2021-12-08
EPI_ISL_7359635	2021-11-29	Europe	Denmark	AY.43	Department of Bacteria, Parasites and Fungi, Statens Serum Institut, Copenhagen, Denmark	Statens Serum Institut Bioinformatics and Microbial Genomics	Danish Covid-19 Genome Consortium	2021-12-08
EPI_ISL_7359654	2021-11-29	Europe	Denmark	AY.122	Department of Bacteria, Parasites and Fungi, Statens Serum Institut, Copenhagen, Denmark	Statens Serum Institut Bioinformatics and Microbial Genomics	Danish Covid-19 Genome Consortium	2021-12-08
EPI_ISL_7359663	2021-11-29	Europe	Denmark	B.1.617.2	Department of Bacteria, Parasites and Fungi, Statens Serum Institut, Copenhagen, Denmark	Statens Serum Institut Bioinformatics and Microbial Genomics	Danish Covid-19 Genome Consortium	2021-12-08
EPI_ISL_7359671	2021-11-29	Europe	Denmark	AY.36	Department of Bacteria, Parasites and Fungi, Statens Serum Institut, Copenhagen, Denmark	Statens Serum Institut Bioinformatics and Microbial Genomics	Danish Covid-19 Genome Consortium	2021-12-08
EPI_ISL_7359684	2021-11-29	Europe	Denmark	AY.114	Department of Bacteria, Parasites and Fungi, Statens Serum Institut, Copenhagen, Denmark	Statens Serum Institut Bioinformatics and Microbial Genomics	Danish Covid-19 Genome Consortium	2021-12-08
EPI_ISL_7359688	2021-11-29	Europe	Denmark	AY.43	Department of Bacteria, Parasites and Fungi, Statens Serum Institut, Copenhagen, Denmark	Statens Serum Institut Bioinformatics and Microbial Genomics	Danish Covid-19 Genome Consortium	2021-12-08
EPI_ISL_7359689	2021-11-29	Europe	Denmark	AY.46	Department of Bacteria, Parasites and Fungi, Statens Serum Institut, Copenhagen, Denmark	Statens Serum Institut Bioinformatics and Microbial Genomics	Danish Covid-19 Genome Consortium	2021-12-08
EPI_ISL_7359751	2021-11-29	Europe	Denmark	AY.43	Department of Bacteria, Parasites and Fungi, Statens Serum Institut, Copenhagen, Denmark	Statens Serum Institut Bioinformatics and Microbial Genomics	Danish Covid-19 Genome Consortium	2021-12-08
EPI_ISL_7359754	2021-11-29	Europe	Denmark	AY.122	Department of Bacteria, Parasites and Fungi, Statens Serum Institut, Copenhagen, Denmark	Statens Serum Institut Bioinformatics and Microbial Genomics	Danish Covid-19 Genome Consortium	2021-12-08
EPI_ISL_7359756	2021-11-29	Europe	Denmark	AY.4	Department of Bacteria, Parasites and Fungi, Statens Serum Institut, Copenhagen, Denmark	Statens Serum Institut Bioinformatics and Microbial Genomics	Danish Covid-19 Genome Consortium	2021-12-08
EPI_ISL_7359764	2021-11-29	Europe	Denmark	AY.4.2	Department of Bacteria, Parasites and Fungi, Statens Serum Institut, Copenhagen, Denmark	Statens Serum Institut Bioinformatics and Microbial Genomics	Danish Covid-19 Genome Consortium	2021-12-08
EPI_ISL_7359776	2021-11-29	Europe	Denmark	B.1.617.2	Department of Bacteria, Parasites and Fungi, Statens Serum Institut, Copenhagen, Denmark	Statens Serum Institut Bioinformatics and Microbial Genomics	Danish Covid-19 Genome Consortium	2021-12-08
EPI_ISL_7359804	2021-11-29	Europe	Denmark	AY.66	Department of Bacteria, Parasites and Fungi, Statens Serum Institut, Copenhagen, Denmark	Statens Serum Institut Bioinformatics and Microbial Genomics	Danish Covid-19 Genome Consortium	2021-12-08
EPI_ISL_7359842	2021-11-29	Europe	Denmark	AY.4.2	Department of Bacteria, Parasites and Fungi, Statens Serum Institut, Copenhagen, Denmark	Statens Serum Institut Bioinformatics and Microbial Genomics	Danish Covid-19 Genome Consortium	2021-12-08
EPI_ISL_7359880	2021-11-29	Europe	Denmark	AY.122	Department of Bacteria, Parasites and Fungi, Statens Serum Institut, Copenhagen, Denmark	Statens Serum Institut Bioinformatics and Microbial Genomics	Danish Covid-19 Genome Consortium	2021-12-08
EPI_ISL_7359899	2021-11-29	Europe	Denmark	AY.4	Department of Bacteria, Parasites and Fungi, Statens Serum Institut, Copenhagen, Denmark	Statens Serum Institut Bioinformatics and Microbial Genomics	Danish Covid-19 Genome Consortium	2021-12-08
EPI_ISL_7359923	2021-11-29	Europe	Denmark	AY.43	Department of Bacteria, Parasites and Fungi, Statens Serum Institut, Copenhagen, Denmark	Statens Serum Institut Bioinformatics and Microbial Genomics	Danish Covid-19 Genome Consortium	2021-12-08
EPI_ISL_7359924	2021-11-29	Europe	Denmark	AY.4	Department of Bacteria, Parasites and Fungi, Statens Serum Institut, Copenhagen, Denmark	Statens Serum Institut Bioinformatics and Microbial Genomics	Danish Covid-19 Genome Consortium	2021-12-08
EPI_ISL_7359980	2021-11-29	Europe	Denmark	AY.4	Department of Bacteria, Parasites and Fungi, Statens Serum Institut, Copenhagen, Denmark	Statens Serum Institut Bioinformatics and Microbial Genomics	Danish Covid-19 Genome Consortium	2021-12-08
EPI_ISL_7359996	2021-11-29	Europe	Denmark	AY.122	Department of Bacteria, Parasites and Fungi, Statens Serum Institut, Copenhagen, Denmark	Statens Serum Institut Bioinformatics and Microbial Genomics	Danish Covid-19 Genome Consortium	2021-12-08
EPI_ISL_7360037	2021-11-29	Europe	Denmark	AY.43	Department of Bacteria, Parasites and Fungi, Statens Serum Institut, Copenhagen, Denmark	Statens Serum Institut Bioinformatics and Microbial Genomics	Danish Covid-19 Genome Consortium	2021-12-08
EPI_ISL_7360055	2021-11-29	Europe	Denmark	AY.43	Department of Bacteria, Parasites and Fungi, Statens Serum Institut, Copenhagen, Denmark	Statens Serum Institut Bioinformatics and Microbial Genomics	Danish Covid-19 Genome Consortium	2021-12-08
EPI_ISL_7360112	2021-11-29	Europe	Denmark	AY.39	Department of Bacteria, Parasites and Fungi, Statens Serum Institut, Copenhagen, Denmark	Statens Serum Institut Bioinformatics and Microbial Genomics	Danish Covid-19 Genome Consortium	2021-12-08
EPI_ISL_7360129	2021-11-29	Europe	Denmark	AY.122.1	Department of Bacteria, Parasites and Fungi, Statens Serum Institut, Copenhagen, Denmark	Statens Serum Institut Bioinformatics and Microbial Genomics	Danish Covid-19 Genome Consortium	2021-12-08
EPI_ISL_7360177	2021-11-29	Europe	Denmark	AY.43	Department of Bacteria, Parasites and Fungi, Statens Serum Institut, Copenhagen, Denmark	Statens Serum Institut Bioinformatics and Microbial Genomics	Danish Covid-19 Genome Consortium	2021-12-08
EPI_ISL_7360189	2021-11-29	Europe	Denmark	AY.4	Department of Bacteria, Parasites and Fungi, Statens Serum Institut, Copenhagen, Denmark	Statens Serum Institut Bioinformatics and Microbial Genomics	Danish Covid-19 Genome Consortium	2021-12-08
EPI_ISL_7360209	2021-11-29	Europe	Denmark	AY.4	Department of Bacteria, Parasites and Fungi, Statens Serum Institut, Copenhagen, Denmark	Statens Serum Institut Bioinformatics and Microbial Genomics	Danish Covid-19 Genome Consortium	2021-12-08
EPI_ISL_7360213	2021-11-29	Europe	Denmark	AY.4	Department of Bacteria, Parasites and Fungi, Statens Serum Institut, Copenhagen, Denmark	Statens Serum Institut Bioinformatics and Microbial Genomics	Danish Covid-19 Genome Consortium	2021-12-08
EPI_ISL_7360268	2021-11-29	Europe	Denmark	AY.43	Department of Bacteria, Parasites and Fungi, Statens Serum Institut, Copenhagen, Denmark	Statens Serum Institut Bioinformatics and Microbial Genomics	Danish Covid-19 Genome Consortium	2021-12-08
EPI_ISL_7360280	2021-11-29	Europe	Denmark	AY.4	Department of Bacteria, Parasites and Fungi, Statens Serum Institut, Copenhagen, Denmark	Statens Serum Institut Bioinformatics and Microbial Genomics	Danish Covid-19 Genome Consortium	2021-12-08
EPI_ISL_7360281	2021-11-29	Europe	Denmark	AY.7.1	Department of Bacteria, Parasites and Fungi, Statens Serum Institut, Copenhagen, Denmark	Statens Serum Institut Bioinformatics and Microbial Genomics	Danish Covid-19 Genome Consortium	2021-12-08
EPI_ISL_7360352	2021-11-29	Europe	Denmark	AY.4	Department of Bacteria, Parasites and Fungi, Statens Serum Institut, Copenhagen, Denmark	Statens Serum Institut Bioinformatics and Microbial Genomics	Danish Covid-19 Genome Consortium	2021-12-08
EPI_ISL_7360354	2021-11-29	Europe	Denmark	AY.43	Department of Bacteria, Parasites and Fungi, Statens Serum Institut, Copenhagen, Denmark	Statens Serum Institut Bioinformatics and Microbial Genomics	Danish Covid-19 Genome Consortium	2021-12-08
EPI_ISL_7286304	2021-11-29	Europe	Denmark	AY.4	Department of Bacteria, Parasites and Fungi, Statens Serum Institut, Copenhagen, Denmark	Statens Serum Institut Bioinformatics and Microbial Genomics	Danish Covid-19 Genome Consortium	2021-12-07
EPI_ISL_7286308	2021-11-29	Europe	Denmark	AY.4	Department of Bacteria, Parasites and Fungi, Statens Serum Institut, Copenhagen, Denmark	Statens Serum Institut Bioinformatics and Microbial Genomics	Danish Covid-19 Genome Consortium	2021-12-07
EPI_ISL_7286315	2021-11-29	Europe	Denmark	AY.33	Department of Bacteria, Parasites and Fungi, Statens Serum Institut, Copenhagen, Denmark	Statens Serum Institut Bioinformatics and Microbial Genomics	Danish Covid-19 Genome Consortium	2021-12-07
EPI_ISL_7286316	2021-11-29	Europe	Denmark	AY.43	Department of Bacteria, Parasites and Fungi, Statens Serum Institut, Copenhagen, Denmark	Statens Serum Institut Bioinformatics and Microbial Genomics	Danish Covid-19 Genome Consortium	2021-12-07
EPI_ISL_7286337	2021-11-29	Europe	Denmark	B.1.617.2	Department of Bacteria, Parasites and Fungi, Statens Serum Institut, Copenhagen, Denmark	Statens Serum Institut Bioinformatics and Microbial Genomics	Danish Covid-19 Genome Consortium	2021-12-07
EPI_ISL_7286339	2021-11-29	Europe	Denmark	AY.122	Department of Bacteria, Parasites and Fungi, Statens Serum Institut, Copenhagen, Denmark	Statens Serum Institut Bioinformatics and Microbial Genomics	Danish Covid-19 Genome Consortium	2021-12-07
EPI_ISL_7286349	2021-11-29	Europe	Denmark	AY.43	Department of Bacteria, Parasites and Fungi, Statens Serum Institut, Copenhagen, Denmark	Statens Serum Institut Bioinformatics and Microbial Genomics	Danish Covid-19 Genome Consortium	2021-12-07
EPI_ISL_7286354	2021-11-29	Europe	Denmark	AY.43	Department of Bacteria, Parasites and Fungi, Statens Serum Institut, Copenhagen, Denmark	Statens Serum Institut Bioinformatics and Microbial Genomics	Danish Covid-19 Genome Consortium	2021-12-07
EPI_ISL_7286356	2021-11-29	Europe	Denmark	AY.4.2	Department of Bacteria, Parasites and Fungi, Statens Serum Institut, Copenhagen, Denmark	Statens Serum Institut Bioinformatics and Microbial Genomics	Danish Covid-19 Genome Consortium	2021-12-07
EPI_ISL_7286366	2021-11-29	Europe	Denmark	AY.122	Department of Bacteria, Parasites and Fungi, Statens Serum Institut, Copenhagen, Denmark	Statens Serum Institut Bioinformatics and Microbial Genomics	Danish Covid-19 Genome Consortium	2021-12-07
EPI_ISL_7286372	2021-11-29	Europe	Denmark	AY.43	Department of Bacteria, Parasites and Fungi, Statens Serum Institut, Copenhagen, Denmark	Statens Serum Institut Bioinformatics and Microbial Genomics	Danish Covid-19 Genome Consortium	2021-12-07
EPI_ISL_7286373	2021-11-29	Europe	Denmark	AY.9.2	Department of Bacteria, Parasites and Fungi, Statens Serum Institut, Copenhagen, Denmark	Statens Serum Institut Bioinformatics and Microbial Genomics	Danish Covid-19 Genome Consortium	2021-12-07
EPI_ISL_7286374	2021-11-29	Europe	Denmark	AY.4	Department of Bacteria, Parasites and Fungi, Statens Serum Institut, Copenhagen, Denmark	Statens Serum Institut Bioinformatics and Microbial Genomics	Danish Covid-19 Genome Consortium	2021-12-07
EPI_ISL_7286381	2021-11-29	Europe	Denmark	AY.4	Department of Bacteria, Parasites and Fungi, Statens Serum Institut, Copenhagen, Denmark	Statens Serum Institut Bioinformatics and Microbial Genomics	Danish Covid-19 Genome Consortium	2021-12-07
EPI_ISL_7286384	2021-11-29	Europe	Denmark	AY.4.2	Department of Bacteria, Parasites and Fungi, Statens Serum Institut, Copenhagen, Denmark	Statens Serum Institut Bioinformatics and Microbial Genomics	Danish Covid-19 Genome Consortium	2021-12-07
EPI_ISL_7286406	2021-11-29	Europe	Denmark	AY.4	Department of Bacteria, Parasites and Fungi, Statens Serum Institut, Copenhagen, Denmark	Statens Serum Institut Bioinformatics and Microbial Genomics	Danish Covid-19 Genome Consortium	2021-12-07
EPI_ISL_7286412	2021-11-29	Europe	Denmark	AY.4	Department of Bacteria, Parasites and Fungi, Statens Serum Institut, Copenhagen, Denmark	Statens Serum Institut Bioinformatics and Microbial Genomics	Danish Covid-19 Genome Consortium	2021-12-07
EPI_ISL_7286423	2021-11-29	Europe	Denmark	AY.122	Department of Bacteria, Parasites and Fungi, Statens Serum Institut, Copenhagen, Denmark	Statens Serum Institut Bioinformatics and Microbial Genomics	Danish Covid-19 Genome Consortium	2021-12-07
EPI_ISL_7286440	2021-11-29	Europe	Denmark	AY.4.2	Department of Bacteria, Parasites and Fungi, Statens Serum Institut, Copenhagen, Denmark	Statens Serum Institut Bioinformatics and Microbial Genomics	Danish Covid-19 Genome Consortium	2021-12-07
EPI_ISL_7286443	2021-11-29	Europe	Denmark	AY.4.2	Department of Bacteria, Parasites and Fungi, Statens Serum Institut, Copenhagen, Denmark	Statens Serum Institut Bioinformatics and Microbial Genomics	Danish Covid-19 Genome Consortium	2021-12-07
EPI_ISL_7286457	2021-11-29	Europe	Denmark	AY.6	Department of Bacteria, Parasites and Fungi, Statens Serum Institut, Copenhagen, Denmark	Statens Serum Institut Bioinformatics and Microbial Genomics	Danish Covid-19 Genome Consortium	2021-12-07
EPI_ISL_7286466	2021-11-29	Europe	Denmark	AY.4	Department of Bacteria, Parasites and Fungi, Statens Serum Institut, Copenhagen, Denmark	Statens Serum Institut Bioinformatics and Microbial Genomics	Danish Covid-19 Genome Consortium	2021-12-07
EPI_ISL_7286467	2021-11-29	Europe	Denmark	AY.122	Department of Bacteria, Parasites and Fungi, Statens Serum Institut, Copenhagen, Denmark	Statens Serum Institut Bioinformatics and Microbial Genomics	Danish Covid-19 Genome Consortium	2021-12-07
EPI_ISL_7286474	2021-11-29	Europe	Denmark	AY.122	Department of Bacteria, Parasites and Fungi, Statens Serum Institut, Copenhagen, Denmark	Statens Serum Institut Bioinformatics and Microbial Genomics	Danish Covid-19 Genome Consortium	2021-12-07
EPI_ISL_7286480	2021-11-29	Europe	Denmark	AY.4	Department of Bacteria, Parasites and Fungi, Statens Serum Institut, Copenhagen, Denmark	Statens Serum Institut Bioinformatics and Microbial Genomics	Danish Covid-19 Genome Consortium	2021-12-07
EPI_ISL_7286490	2021-11-29	Europe	Denmark	AY.122	Department of Bacteria, Parasites and Fungi, Statens Serum Institut, Copenhagen, Denmark	Statens Serum Institut Bioinformatics and Microbial Genomics	Danish Covid-19 Genome Consortium	2021-12-07
EPI_ISL_7286491	2021-11-29	Europe	Denmark	B.1.617.2	Department of Bacteria, Parasites and Fungi, Statens Serum Institut, Copenhagen, Denmark	Statens Serum Institut Bioinformatics and Microbial Genomics	Danish Covid-19 Genome Consortium	2021-12-07
EPI_ISL_7286497	2021-11-29	Europe	Denmark	B.1.617.2	Department of Bacteria, Parasites and Fungi, Statens Serum Institut, Copenhagen, Denmark	Statens Serum Institut Bioinformatics and Microbial Genomics	Danish Covid-19 Genome Consortium	2021-12-07
EPI_ISL_7286504	2021-11-29	Europe	Denmark	AY.36	Department of Bacteria, Parasites and Fungi, Statens Serum Institut, Copenhagen, Denmark	Statens Serum Institut Bioinformatics and Microbial Genomics	Danish Covid-19 Genome Consortium	2021-12-07
EPI_ISL_7286516	2021-11-29	Europe	Denmark	AY.4	Department of Bacteria, Parasites and Fungi, Statens Serum Institut, Copenhagen, Denmark	Statens Serum Institut Bioinformatics and Microbial Genomics	Danish Covid-19 Genome Consortium	2021-12-07
EPI_ISL_7286531	2021-11-29	Europe	Denmark	AY.43	Department of Bacteria, Parasites and Fungi, Statens Serum Institut, Copenhagen, Denmark	Statens Serum Institut Bioinformatics and Microbial Genomics	Danish Covid-19 Genome Consortium	2021-12-07
EPI_ISL_7286537	2021-11-29	Europe	Denmark	AY.43	Department of Bacteria, Parasites and Fungi, Statens Serum Institut, Copenhagen, Denmark	Statens Serum Institut Bioinformatics and Microbial Genomics	Danish Covid-19 Genome Consortium	2021-12-07
EPI_ISL_7286546	2021-11-29	Europe	Denmark	AY.33	Department of Bacteria, Parasites and Fungi, Statens Serum Institut, Copenhagen, Denmark	Statens Serum Institut Bioinformatics and Microbial Genomics	Danish Covid-19 Genome Consortium	2021-12-07
EPI_ISL_7286556	2021-11-29	Europe	Denmark	AY.36	Department of Bacteria, Parasites and Fungi, Statens Serum Institut, Copenhagen, Denmark	Statens Serum Institut Bioinformatics and Microbial Genomics	Danish Covid-19 Genome Consortium	2021-12-07
EPI_ISL_7286560	2021-11-29	Europe	Denmark	AY.4	Department of Bacteria, Parasites and Fungi, Statens Serum Institut, Copenhagen, Denmark	Statens Serum Institut Bioinformatics and Microbial Genomics	Danish Covid-19 Genome Consortium	2021-12-07
EPI_ISL_7286568	2021-11-29	Europe	Denmark	AY.43	Department of Bacteria, Parasites and Fungi, Statens Serum Institut, Copenhagen, Denmark	Statens Serum Institut Bioinformatics and Microbial Genomics	Danish Covid-19 Genome Consortium	2021-12-07
EPI_ISL_7286570	2021-11-29	Europe	Denmark	AY.43	Department of Bacteria, Parasites and Fungi, Statens Serum Institut, Copenhagen, Denmark	Statens Serum Institut Bioinformatics and Microbial Genomics	Danish Covid-19 Genome Consortium	2021-12-07
EPI_ISL_7286573	2021-11-29	Europe	Denmark	B.1.617.2	Department of Bacteria, Parasites and Fungi, Statens Serum Institut, Copenhagen, Denmark	Statens Serum Institut Bioinformatics and Microbial Genomics	Danish Covid-19 Genome Consortium	2021-12-07
EPI_ISL_7286582	2021-11-29	Europe	Denmark	AY.4	Department of Bacteria, Parasites and Fungi, Statens Serum Institut, Copenhagen, Denmark	Statens Serum Institut Bioinformatics and Microbial Genomics	Danish Covid-19 Genome Consortium	2021-12-07
EPI_ISL_7286583	2021-11-29	Europe	Denmark	AY.4	Department of Bacteria, Parasites and Fungi, Statens Serum Institut, Copenhagen, Denmark	Statens Serum Institut Bioinformatics and Microbial Genomics	Danish Covid-19 Genome Consortium	2021-12-07
EPI_ISL_7286590	2021-11-29	Europe	Denmark	AY.122	Department of Bacteria, Parasites and Fungi, Statens Serum Institut, Copenhagen, Denmark	Statens Serum Institut Bioinformatics and Microbial Genomics	Danish Covid-19 Genome Consortium	2021-12-07
EPI_ISL_7286596	2021-11-29	Europe	Denmark	AY.43	Department of Bacteria, Parasites and Fungi, Statens Serum Institut, Copenhagen, Denmark	Statens Serum Institut Bioinformatics and Microbial Genomics	Danish Covid-19 Genome Consortium	2021-12-07
EPI_ISL_7286600	2021-11-29	Europe	Denmark	B.1.617.2	Department of Bacteria, Parasites and Fungi, Statens Serum Institut, Copenhagen, Denmark	Statens Serum Institut Bioinformatics and Microbial Genomics	Danish Covid-19 Genome Consortium	2021-12-07
EPI_ISL_7286601	2021-11-29	Europe	Denmark	AY.4	Department of Bacteria, Parasites and Fungi, Statens Serum Institut, Copenhagen, Denmark	Statens Serum Institut Bioinformatics and Microbial Genomics	Danish Covid-19 Genome Consortium	2021-12-07
EPI_ISL_7286608	2021-11-29	Europe	Denmark	AY.46	Department of Bacteria, Parasites and Fungi, Statens Serum Institut, Copenhagen, Denmark	Statens Serum Institut Bioinformatics and Microbial Genomics	Danish Covid-19 Genome Consortium	2021-12-07
EPI_ISL_7286609	2021-11-29	Europe	Denmark	AY.122	Department of Bacteria, Parasites and Fungi, Statens Serum Institut, Copenhagen, Denmark	Statens Serum Institut Bioinformatics and Microbial Genomics	Danish Covid-19 Genome Consortium	2021-12-07
EPI_ISL_7286610	2021-11-29	Europe	Denmark	AY.4	Department of Bacteria, Parasites and Fungi, Statens Serum Institut, Copenhagen, Denmark	Statens Serum Institut Bioinformatics and Microbial Genomics	Danish Covid-19 Genome Consortium	2021-12-07
EPI_ISL_7286620	2021-11-29	Europe	Denmark	B.1.617.2	Department of Bacteria, Parasites and Fungi, Statens Serum Institut, Copenhagen, Denmark	Statens Serum Institut Bioinformatics and Microbial Genomics	Danish Covid-19 Genome Consortium	2021-12-07
EPI_ISL_7286628	2021-11-29	Europe	Denmark	AY.4	Department of Bacteria, Parasites and Fungi, Statens Serum Institut, Copenhagen, Denmark	Statens Serum Institut Bioinformatics and Microbial Genomics	Danish Covid-19 Genome Consortium	2021-12-07
EPI_ISL_7286635	2021-11-29	Europe	Denmark	AY.4	Department of Bacteria, Parasites and Fungi, Statens Serum Institut, Copenhagen, Denmark	Statens Serum Institut Bioinformatics and Microbial Genomics	Danish Covid-19 Genome Consortium	2021-12-07
EPI_ISL_7286651	2021-11-29	Europe	Denmark	AY.122	Department of Bacteria, Parasites and Fungi, Statens Serum Institut, Copenhagen, Denmark	Statens Serum Institut Bioinformatics and Microbial Genomics	Danish Covid-19 Genome Consortium	2021-12-07
EPI_ISL_7286652	2021-11-29	Europe	Denmark	AY.43	Department of Bacteria, Parasites and Fungi, Statens Serum Institut, Copenhagen, Denmark	Statens Serum Institut Bioinformatics and Microbial Genomics	Danish Covid-19 Genome Consortium	2021-12-07
EPI_ISL_7286653	2021-11-29	Europe	Denmark	AY.6	Department of Bacteria, Parasites and Fungi, Statens Serum Institut, Copenhagen, Denmark	Statens Serum Institut Bioinformatics and Microbial Genomics	Danish Covid-19 Genome Consortium	2021-12-07
EPI_ISL_7286658	2021-11-29	Europe	Denmark	AY.43	Department of Bacteria, Parasites and Fungi, Statens Serum Institut, Copenhagen, Denmark	Statens Serum Institut Bioinformatics and Microbial Genomics	Danish Covid-19 Genome Consortium	2021-12-07
EPI_ISL_7286665	2021-11-29	Europe	Denmark	AY.122	Department of Bacteria, Parasites and Fungi, Statens Serum Institut, Copenhagen, Denmark	Statens Serum Institut Bioinformatics and Microbial Genomics	Danish Covid-19 Genome Consortium	2021-12-07
EPI_ISL_7286673	2021-11-29	Europe	Denmark	AY.43	Department of Bacteria, Parasites and Fungi, Statens Serum Institut, Copenhagen, Denmark	Statens Serum Institut Bioinformatics and Microbial Genomics	Danish Covid-19 Genome Consortium	2021-12-07
EPI_ISL_7286675	2021-11-29	Europe	Denmark	AY.121	Department of Bacteria, Parasites and Fungi, Statens Serum Institut, Copenhagen, Denmark	Statens Serum Institut Bioinformatics and Microbial Genomics	Danish Covid-19 Genome Consortium	2021-12-07
EPI_ISL_7286702	2021-11-29	Europe	Denmark	AY.4	Department of Bacteria, Parasites and Fungi, Statens Serum Institut, Copenhagen, Denmark	Statens Serum Institut Bioinformatics and Microbial Genomics	Danish Covid-19 Genome Consortium	2021-12-07
EPI_ISL_7286703	2021-11-29	Europe	Denmark	AY.122	Department of Bacteria, Parasites and Fungi, Statens Serum Institut, Copenhagen, Denmark	Statens Serum Institut Bioinformatics and Microbial Genomics	Danish Covid-19 Genome Consortium	2021-12-07
EPI_ISL_7286704	2021-11-29	Europe	Denmark	AY.80	Department of Bacteria, Parasites and Fungi, Statens Serum Institut, Copenhagen, Denmark	Statens Serum Institut Bioinformatics and Microbial Genomics	Danish Covid-19 Genome Consortium	2021-12-07
EPI_ISL_7286711	2021-11-29	Europe	Denmark	AY.43	Department of Bacteria, Parasites and Fungi, Statens Serum Institut, Copenhagen, Denmark	Statens Serum Institut Bioinformatics and Microbial Genomics	Danish Covid-19 Genome Consortium	2021-12-07
EPI_ISL_7286716	2021-11-29	Europe	Denmark	AY.9.1	Department of Bacteria, Parasites and Fungi, Statens Serum Institut, Copenhagen, Denmark	Statens Serum Institut Bioinformatics and Microbial Genomics	Danish Covid-19 Genome Consortium	2021-12-07
EPI_ISL_7286718	2021-11-29	Europe	Denmark	AY.4	Department of Bacteria, Parasites and Fungi, Statens Serum Institut, Copenhagen, Denmark	Statens Serum Institut Bioinformatics and Microbial Genomics	Danish Covid-19 Genome Consortium	2021-12-07
EPI_ISL_7286726	2021-11-29	Europe	Denmark	AY.98.1	Department of Bacteria, Parasites and Fungi, Statens Serum Institut, Copenhagen, Denmark	Statens Serum Institut Bioinformatics and Microbial Genomics	Danish Covid-19 Genome Consortium	2021-12-07
EPI_ISL_7286731	2021-11-29	Europe	Denmark	AY.4	Department of Bacteria, Parasites and Fungi, Statens Serum Institut, Copenhagen, Denmark	Statens Serum Institut Bioinformatics and Microbial Genomics	Danish Covid-19 Genome Consortium	2021-12-07
EPI_ISL_7286736	2021-11-29	Europe	Denmark	AY.43	Department of Bacteria, Parasites and Fungi, Statens Serum Institut, Copenhagen, Denmark	Statens Serum Institut Bioinformatics and Microbial Genomics	Danish Covid-19 Genome Consortium	2021-12-07
EPI_ISL_7286738	2021-11-29	Europe	Denmark	AY.5	Department of Bacteria, Parasites and Fungi, Statens Serum Institut, Copenhagen, Denmark	Statens Serum Institut Bioinformatics and Microbial Genomics	Danish Covid-19 Genome Consortium	2021-12-07
EPI_ISL_7286747	2021-11-29	Europe	Denmark	AY.46.6	Department of Bacteria, Parasites and Fungi, Statens Serum Institut, Copenhagen, Denmark	Statens Serum Institut Bioinformatics and Microbial Genomics	Danish Covid-19 Genome Consortium	2021-12-07
EPI_ISL_7286748	2021-11-29	Europe	Denmark	AY.4	Department of Bacteria, Parasites and Fungi, Statens Serum Institut, Copenhagen, Denmark	Statens Serum Institut Bioinformatics and Microbial Genomics	Danish Covid-19 Genome Consortium	2021-12-07
EPI_ISL_7286749	2021-11-29	Europe	Denmark	AY.4	Department of Bacteria, Parasites and Fungi, Statens Serum Institut, Copenhagen, Denmark	Statens Serum Institut Bioinformatics and Microbial Genomics	Danish Covid-19 Genome Consortium	2021-12-07
EPI_ISL_7286755	2021-11-29	Europe	Denmark	AY.4.2	Department of Bacteria, Parasites and Fungi, Statens Serum Institut, Copenhagen, Denmark	Statens Serum Institut Bioinformatics and Microbial Genomics	Danish Covid-19 Genome Consortium	2021-12-07
EPI_ISL_7286761	2021-11-29	Europe	Denmark	AY.4	Department of Bacteria, Parasites and Fungi, Statens Serum Institut, Copenhagen, Denmark	Statens Serum Institut Bioinformatics and Microbial Genomics	Danish Covid-19 Genome Consortium	2021-12-07
EPI_ISL_7286771	2021-11-29	Europe	Denmark	AY.43	Department of Bacteria, Parasites and Fungi, Statens Serum Institut, Copenhagen, Denmark	Statens Serum Institut Bioinformatics and Microbial Genomics	Danish Covid-19 Genome Consortium	2021-12-07
EPI_ISL_7286778	2021-11-29	Europe	Denmark	AY.43	Department of Bacteria, Parasites and Fungi, Statens Serum Institut, Copenhagen, Denmark	Statens Serum Institut Bioinformatics and Microbial Genomics	Danish Covid-19 Genome Consortium	2021-12-07
EPI_ISL_7286790	2021-11-29	Europe	Denmark	AY.4	Department of Bacteria, Parasites and Fungi, Statens Serum Institut, Copenhagen, Denmark	Statens Serum Institut Bioinformatics and Microbial Genomics	Danish Covid-19 Genome Consortium	2021-12-07
EPI_ISL_7286791	2021-11-29	Europe	Denmark	AY.43	Department of Bacteria, Parasites and Fungi, Statens Serum Institut, Copenhagen, Denmark	Statens Serum Institut Bioinformatics and Microbial Genomics	Danish Covid-19 Genome Consortium	2021-12-07
EPI_ISL_7286804	2021-11-29	Europe	Denmark	AY.122.1	Department of Bacteria, Parasites and Fungi, Statens Serum Institut, Copenhagen, Denmark	Statens Serum Institut Bioinformatics and Microbial Genomics	Danish Covid-19 Genome Consortium	2021-12-07
EPI_ISL_7286812	2021-11-29	Europe	Denmark	AY.43	Department of Bacteria, Parasites and Fungi, Statens Serum Institut, Copenhagen, Denmark	Statens Serum Institut Bioinformatics and Microbial Genomics	Danish Covid-19 Genome Consortium	2021-12-07
EPI_ISL_7286813	2021-11-29	Europe	Denmark	B.1.617.2	Department of Bacteria, Parasites and Fungi, Statens Serum Institut, Copenhagen, Denmark	Statens Serum Institut Bioinformatics and Microbial Genomics	Danish Covid-19 Genome Consortium	2021-12-07
EPI_ISL_7286823	2021-11-29	Europe	Denmark	AY.43	Department of Bacteria, Parasites and Fungi, Statens Serum Institut, Copenhagen, Denmark	Statens Serum Institut Bioinformatics and Microbial Genomics	Danish Covid-19 Genome Consortium	2021-12-07
EPI_ISL_7286828	2021-11-29	Europe	Denmark	AY.43.3	Department of Bacteria, Parasites and Fungi, Statens Serum Institut, Copenhagen, Denmark	Statens Serum Institut Bioinformatics and Microbial Genomics	Danish Covid-19 Genome Consortium	2021-12-07
EPI_ISL_7286830	2021-11-29	Europe	Denmark	B.1.617.2	Department of Bacteria, Parasites and Fungi, Statens Serum Institut, Copenhagen, Denmark	Statens Serum Institut Bioinformatics and Microbial Genomics	Danish Covid-19 Genome Consortium	2021-12-07
EPI_ISL_7286843	2021-11-29	Europe	Denmark	AY.43	Department of Bacteria, Parasites and Fungi, Statens Serum Institut, Copenhagen, Denmark	Statens Serum Institut Bioinformatics and Microbial Genomics	Danish Covid-19 Genome Consortium	2021-12-07
EPI_ISL_7286860	2021-11-29	Europe	Denmark	AY.4	Department of Bacteria, Parasites and Fungi, Statens Serum Institut, Copenhagen, Denmark	Statens Serum Institut Bioinformatics and Microbial Genomics	Danish Covid-19 Genome Consortium	2021-12-07
EPI_ISL_7286863	2021-11-29	Europe	Denmark	AY.4.2	Department of Bacteria, Parasites and Fungi, Statens Serum Institut, Copenhagen, Denmark	Statens Serum Institut Bioinformatics and Microbial Genomics	Danish Covid-19 Genome Consortium	2021-12-07
EPI_ISL_7286865	2021-11-29	Europe	Denmark	AY.33	Department of Bacteria, Parasites and Fungi, Statens Serum Institut, Copenhagen, Denmark	Statens Serum Institut Bioinformatics and Microbial Genomics	Danish Covid-19 Genome Consortium	2021-12-07
EPI_ISL_7286873	2021-11-29	Europe	Denmark	AY.4	Department of Bacteria, Parasites and Fungi, Statens Serum Institut, Copenhagen, Denmark	Statens Serum Institut Bioinformatics and Microbial Genomics	Danish Covid-19 Genome Consortium	2021-12-07
EPI_ISL_7286874	2021-11-29	Europe	Denmark	B.1.617.2	Department of Bacteria, Parasites and Fungi, Statens Serum Institut, Copenhagen, Denmark	Statens Serum Institut Bioinformatics and Microbial Genomics	Danish Covid-19 Genome Consortium	2021-12-07
EPI_ISL_7286877	2021-11-29	Europe	Denmark	AY.122	Department of Bacteria, Parasites and Fungi, Statens Serum Institut, Copenhagen, Denmark	Statens Serum Institut Bioinformatics and Microbial Genomics	Danish Covid-19 Genome Consortium	2021-12-07
EPI_ISL_7286878	2021-11-29	Europe	Denmark	B.1.617.2	Department of Bacteria, Parasites and Fungi, Statens Serum Institut, Copenhagen, Denmark	Statens Serum Institut Bioinformatics and Microbial Genomics	Danish Covid-19 Genome Consortium	2021-12-07
EPI_ISL_7286879	2021-11-29	Europe	Denmark	AY.4	Department of Bacteria, Parasites and Fungi, Statens Serum Institut, Copenhagen, Denmark	Statens Serum Institut Bioinformatics and Microbial Genomics	Danish Covid-19 Genome Consortium	2021-12-07
EPI_ISL_7286888	2021-11-29	Europe	Denmark	AY.122	Department of Bacteria, Parasites and Fungi, Statens Serum Institut, Copenhagen, Denmark	Statens Serum Institut Bioinformatics and Microbial Genomics	Danish Covid-19 Genome Consortium	2021-12-07
EPI_ISL_7286889	2021-11-29	Europe	Denmark	AY.43	Department of Bacteria, Parasites and Fungi, Statens Serum Institut, Copenhagen, Denmark	Statens Serum Institut Bioinformatics and Microbial Genomics	Danish Covid-19 Genome Consortium	2021-12-07
EPI_ISL_7286899	2021-11-29	Europe	Denmark	AY.43	Department of Bacteria, Parasites and Fungi, Statens Serum Institut, Copenhagen, Denmark	Statens Serum Institut Bioinformatics and Microbial Genomics	Danish Covid-19 Genome Consortium	2021-12-07
EPI_ISL_7286907	2021-11-29	Europe	Denmark	B.1.617.2	Department of Bacteria, Parasites and Fungi, Statens Serum Institut, Copenhagen, Denmark	Statens Serum Institut Bioinformatics and Microbial Genomics	Danish Covid-19 Genome Consortium	2021-12-07
EPI_ISL_7286908	2021-11-29	Europe	Denmark	AY.43	Department of Bacteria, Parasites and Fungi, Statens Serum Institut, Copenhagen, Denmark	Statens Serum Institut Bioinformatics and Microbial Genomics	Danish Covid-19 Genome Consortium	2021-12-07
EPI_ISL_7286914	2021-11-29	Europe	Denmark	AY.122	Department of Bacteria, Parasites and Fungi, Statens Serum Institut, Copenhagen, Denmark	Statens Serum Institut Bioinformatics and Microbial Genomics	Danish Covid-19 Genome Consortium	2021-12-07
EPI_ISL_7286916	2021-11-29	Europe	Denmark	AY.4	Department of Bacteria, Parasites and Fungi, Statens Serum Institut, Copenhagen, Denmark	Statens Serum Institut Bioinformatics and Microbial Genomics	Danish Covid-19 Genome Consortium	2021-12-07
EPI_ISL_7286924	2021-11-29	Europe	Denmark	AY.4	Department of Bacteria, Parasites and Fungi, Statens Serum Institut, Copenhagen, Denmark	Statens Serum Institut Bioinformatics and Microbial Genomics	Danish Covid-19 Genome Consortium	2021-12-07
EPI_ISL_7286940	2021-11-29	Europe	Denmark	AY.43	Department of Bacteria, Parasites and Fungi, Statens Serum Institut, Copenhagen, Denmark	Statens Serum Institut Bioinformatics and Microbial Genomics	Danish Covid-19 Genome Consortium	2021-12-07
EPI_ISL_7286941	2021-11-29	Europe	Denmark	AY.4	Department of Bacteria, Parasites and Fungi, Statens Serum Institut, Copenhagen, Denmark	Statens Serum Institut Bioinformatics and Microbial Genomics	Danish Covid-19 Genome Consortium	2021-12-07
EPI_ISL_7286948	2021-11-29	Europe	Denmark	AY.36	Department of Bacteria, Parasites and Fungi, Statens Serum Institut, Copenhagen, Denmark	Statens Serum Institut Bioinformatics and Microbial Genomics	Danish Covid-19 Genome Consortium	2021-12-07
EPI_ISL_7286957	2021-11-29	Europe	Denmark	AY.4	Department of Bacteria, Parasites and Fungi, Statens Serum Institut, Copenhagen, Denmark	Statens Serum Institut Bioinformatics and Microbial Genomics	Danish Covid-19 Genome Consortium	2021-12-07
EPI_ISL_7286967	2021-11-29	Europe	Denmark	AY.4	Department of Bacteria, Parasites and Fungi, Statens Serum Institut, Copenhagen, Denmark	Statens Serum Institut Bioinformatics and Microbial Genomics	Danish Covid-19 Genome Consortium	2021-12-07
EPI_ISL_7286976	2021-11-29	Europe	Denmark	AY.4	Department of Bacteria, Parasites and Fungi, Statens Serum Institut, Copenhagen, Denmark	Statens Serum Institut Bioinformatics and Microbial Genomics	Danish Covid-19 Genome Consortium	2021-12-07
EPI_ISL_7286983	2021-11-29	Europe	Denmark	AY.122.1	Department of Bacteria, Parasites and Fungi, Statens Serum Institut, Copenhagen, Denmark	Statens Serum Institut Bioinformatics and Microbial Genomics	Danish Covid-19 Genome Consortium	2021-12-07
EPI_ISL_7286984	2021-11-29	Europe	Denmark	AY.4.2	Department of Bacteria, Parasites and Fungi, Statens Serum Institut, Copenhagen, Denmark	Statens Serum Institut Bioinformatics and Microbial Genomics	Danish Covid-19 Genome Consortium	2021-12-07
EPI_ISL_7286985	2021-11-29	Europe	Denmark	AY.4	Department of Bacteria, Parasites and Fungi, Statens Serum Institut, Copenhagen, Denmark	Statens Serum Institut Bioinformatics and Microbial Genomics	Danish Covid-19 Genome Consortium	2021-12-07
EPI_ISL_7286991	2021-11-29	Europe	Denmark	B.1.617.2	Department of Bacteria, Parasites and Fungi, Statens Serum Institut, Copenhagen, Denmark	Statens Serum Institut Bioinformatics and Microbial Genomics	Danish Covid-19 Genome Consortium	2021-12-07
EPI_ISL_7287004	2021-11-29	Europe	Denmark	AY.4	Department of Bacteria, Parasites and Fungi, Statens Serum Institut, Copenhagen, Denmark	Statens Serum Institut Bioinformatics and Microbial Genomics	Danish Covid-19 Genome Consortium	2021-12-07
EPI_ISL_7287013	2021-11-29	Europe	Denmark	AY.46	Department of Bacteria, Parasites and Fungi, Statens Serum Institut, Copenhagen, Denmark	Statens Serum Institut Bioinformatics and Microbial Genomics	Danish Covid-19 Genome Consortium	2021-12-07
EPI_ISL_7287021	2021-11-29	Europe	Denmark	AY.43	Department of Bacteria, Parasites and Fungi, Statens Serum Institut, Copenhagen, Denmark	Statens Serum Institut Bioinformatics and Microbial Genomics	Danish Covid-19 Genome Consortium	2021-12-07
EPI_ISL_7287029	2021-11-29	Europe	Denmark	AY.91.1	Department of Bacteria, Parasites and Fungi, Statens Serum Institut, Copenhagen, Denmark	Statens Serum Institut Bioinformatics and Microbial Genomics	Danish Covid-19 Genome Consortium	2021-12-07
EPI_ISL_7287034	2021-11-29	Europe	Denmark	AY.4	Department of Bacteria, Parasites and Fungi, Statens Serum Institut, Copenhagen, Denmark	Statens Serum Institut Bioinformatics and Microbial Genomics	Danish Covid-19 Genome Consortium	2021-12-07
EPI_ISL_7287046	2021-11-29	Europe	Denmark	AY.4	Department of Bacteria, Parasites and Fungi, Statens Serum Institut, Copenhagen, Denmark	Statens Serum Institut Bioinformatics and Microbial Genomics	Danish Covid-19 Genome Consortium	2021-12-07
EPI_ISL_7287056	2021-11-29	Europe	Denmark	AY.122	Department of Bacteria, Parasites and Fungi, Statens Serum Institut, Copenhagen, Denmark	Statens Serum Institut Bioinformatics and Microbial Genomics	Danish Covid-19 Genome Consortium	2021-12-07
EPI_ISL_7287057	2021-11-29	Europe	Denmark	AY.4.2	Department of Bacteria, Parasites and Fungi, Statens Serum Institut, Copenhagen, Denmark	Statens Serum Institut Bioinformatics and Microbial Genomics	Danish Covid-19 Genome Consortium	2021-12-07
EPI_ISL_7287085	2021-11-29	Europe	Denmark	AY.4.5	Department of Bacteria, Parasites and Fungi, Statens Serum Institut, Copenhagen, Denmark	Statens Serum Institut Bioinformatics and Microbial Genomics	Danish Covid-19 Genome Consortium	2021-12-07
EPI_ISL_7287087	2021-11-29	Europe	Denmark	AY.122	Department of Bacteria, Parasites and Fungi, Statens Serum Institut, Copenhagen, Denmark	Statens Serum Institut Bioinformatics and Microbial Genomics	Danish Covid-19 Genome Consortium	2021-12-07
EPI_ISL_7287091	2021-11-29	Europe	Denmark	AY.4	Department of Bacteria, Parasites and Fungi, Statens Serum Institut, Copenhagen, Denmark	Statens Serum Institut Bioinformatics and Microbial Genomics	Danish Covid-19 Genome Consortium	2021-12-07
EPI_ISL_7287104	2021-11-29	Europe	Denmark	B.1.617.2	Department of Bacteria, Parasites and Fungi, Statens Serum Institut, Copenhagen, Denmark	Statens Serum Institut Bioinformatics and Microbial Genomics	Danish Covid-19 Genome Consortium	2021-12-07
EPI_ISL_7287105	2021-11-29	Europe	Denmark	AY.4	Department of Bacteria, Parasites and Fungi, Statens Serum Institut, Copenhagen, Denmark	Statens Serum Institut Bioinformatics and Microbial Genomics	Danish Covid-19 Genome Consortium	2021-12-07
EPI_ISL_7287119	2021-11-29	Europe	Denmark	B.1.617.2	Department of Bacteria, Parasites and Fungi, Statens Serum Institut, Copenhagen, Denmark	Statens Serum Institut Bioinformatics and Microbial Genomics	Danish Covid-19 Genome Consortium	2021-12-07
EPI_ISL_7287121	2021-11-29	Europe	Denmark	AY.43	Department of Bacteria, Parasites and Fungi, Statens Serum Institut, Copenhagen, Denmark	Statens Serum Institut Bioinformatics and Microbial Genomics	Danish Covid-19 Genome Consortium	2021-12-07
EPI_ISL_7287127	2021-11-29	Europe	Denmark	AY.4	Department of Bacteria, Parasites and Fungi, Statens Serum Institut, Copenhagen, Denmark	Statens Serum Institut Bioinformatics and Microbial Genomics	Danish Covid-19 Genome Consortium	2021-12-07
EPI_ISL_7287146	2021-11-29	Europe	Denmark	AY.98.1	Department of Bacteria, Parasites and Fungi, Statens Serum Institut, Copenhagen, Denmark	Statens Serum Institut Bioinformatics and Microbial Genomics	Danish Covid-19 Genome Consortium	2021-12-07
EPI_ISL_7287154	2021-11-29	Europe	Denmark	AY.46	Department of Bacteria, Parasites and Fungi, Statens Serum Institut, Copenhagen, Denmark	Statens Serum Institut Bioinformatics and Microbial Genomics	Danish Covid-19 Genome Consortium	2021-12-07
EPI_ISL_7287155	2021-11-29	Europe	Denmark	AY.122	Department of Bacteria, Parasites and Fungi, Statens Serum Institut, Copenhagen, Denmark	Statens Serum Institut Bioinformatics and Microbial Genomics	Danish Covid-19 Genome Consortium	2021-12-07
EPI_ISL_7287163	2021-11-29	Europe	Denmark	AY.43	Department of Bacteria, Parasites and Fungi, Statens Serum Institut, Copenhagen, Denmark	Statens Serum Institut Bioinformatics and Microbial Genomics	Danish Covid-19 Genome Consortium	2021-12-07
EPI_ISL_7287175	2021-11-29	Europe	Denmark	AY.122.1	Department of Bacteria, Parasites and Fungi, Statens Serum Institut, Copenhagen, Denmark	Statens Serum Institut Bioinformatics and Microbial Genomics	Danish Covid-19 Genome Consortium	2021-12-07
EPI_ISL_7287184	2021-11-29	Europe	Denmark	AY.4	Department of Bacteria, Parasites and Fungi, Statens Serum Institut, Copenhagen, Denmark	Statens Serum Institut Bioinformatics and Microbial Genomics	Danish Covid-19 Genome Consortium	2021-12-07
EPI_ISL_7287191	2021-11-29	Europe	Denmark	AY.43	Department of Bacteria, Parasites and Fungi, Statens Serum Institut, Copenhagen, Denmark	Statens Serum Institut Bioinformatics and Microbial Genomics	Danish Covid-19 Genome Consortium	2021-12-07
EPI_ISL_7287193	2021-11-29	Europe	Denmark	AY.125	Department of Bacteria, Parasites and Fungi, Statens Serum Institut, Copenhagen, Denmark	Statens Serum Institut Bioinformatics and Microbial Genomics	Danish Covid-19 Genome Consortium	2021-12-07
EPI_ISL_7287201	2021-11-29	Europe	Denmark	AY.42	Department of Bacteria, Parasites and Fungi, Statens Serum Institut, Copenhagen, Denmark	Statens Serum Institut Bioinformatics and Microbial Genomics	Danish Covid-19 Genome Consortium	2021-12-07
EPI_ISL_7287209	2021-11-29	Europe	Denmark	B.1.617.2	Department of Bacteria, Parasites and Fungi, Statens Serum Institut, Copenhagen, Denmark	Statens Serum Institut Bioinformatics and Microbial Genomics	Danish Covid-19 Genome Consortium	2021-12-07
EPI_ISL_7287210	2021-11-29	Europe	Denmark	AY.4	Department of Bacteria, Parasites and Fungi, Statens Serum Institut, Copenhagen, Denmark	Statens Serum Institut Bioinformatics and Microbial Genomics	Danish Covid-19 Genome Consortium	2021-12-07
EPI_ISL_7287217	2021-11-29	Europe	Denmark	AY.39	Department of Bacteria, Parasites and Fungi, Statens Serum Institut, Copenhagen, Denmark	Statens Serum Institut Bioinformatics and Microbial Genomics	Danish Covid-19 Genome Consortium	2021-12-07
EPI_ISL_7287218	2021-11-29	Europe	Denmark	B.1.617.2	Department of Bacteria, Parasites and Fungi, Statens Serum Institut, Copenhagen, Denmark	Statens Serum Institut Bioinformatics and Microbial Genomics	Danish Covid-19 Genome Consortium	2021-12-07
EPI_ISL_7287232	2021-11-29	Europe	Denmark	AY.106	Department of Bacteria, Parasites and Fungi, Statens Serum Institut, Copenhagen, Denmark	Statens Serum Institut Bioinformatics and Microbial Genomics	Danish Covid-19 Genome Consortium	2021-12-07
EPI_ISL_7287242	2021-11-29	Europe	Denmark	B.1.617.2	Department of Bacteria, Parasites and Fungi, Statens Serum Institut, Copenhagen, Denmark	Statens Serum Institut Bioinformatics and Microbial Genomics	Danish Covid-19 Genome Consortium	2021-12-07
EPI_ISL_7287243	2021-11-29	Europe	Denmark	AY.4	Department of Bacteria, Parasites and Fungi, Statens Serum Institut, Copenhagen, Denmark	Statens Serum Institut Bioinformatics and Microbial Genomics	Danish Covid-19 Genome Consortium	2021-12-07
EPI_ISL_7287250	2021-11-29	Europe	Denmark	AY.122	Department of Bacteria, Parasites and Fungi, Statens Serum Institut, Copenhagen, Denmark	Statens Serum Institut Bioinformatics and Microbial Genomics	Danish Covid-19 Genome Consortium	2021-12-07
EPI_ISL_7287251	2021-11-29	Europe	Denmark	AY.5	Department of Bacteria, Parasites and Fungi, Statens Serum Institut, Copenhagen, Denmark	Statens Serum Institut Bioinformatics and Microbial Genomics	Danish Covid-19 Genome Consortium	2021-12-07
EPI_ISL_7287252	2021-11-29	Europe	Denmark	AY.4.5	Department of Bacteria, Parasites and Fungi, Statens Serum Institut, Copenhagen, Denmark	Statens Serum Institut Bioinformatics and Microbial Genomics	Danish Covid-19 Genome Consortium	2021-12-07
EPI_ISL_7287260	2021-11-29	Europe	Denmark	AY.4	Department of Bacteria, Parasites and Fungi, Statens Serum Institut, Copenhagen, Denmark	Statens Serum Institut Bioinformatics and Microbial Genomics	Danish Covid-19 Genome Consortium	2021-12-07
EPI_ISL_7287261	2021-11-29	Europe	Denmark	AY.4.2	Department of Bacteria, Parasites and Fungi, Statens Serum Institut, Copenhagen, Denmark	Statens Serum Institut Bioinformatics and Microbial Genomics	Danish Covid-19 Genome Consortium	2021-12-07
EPI_ISL_7287278	2021-11-29	Europe	Denmark	AY.4	Department of Bacteria, Parasites and Fungi, Statens Serum Institut, Copenhagen, Denmark	Statens Serum Institut Bioinformatics and Microbial Genomics	Danish Covid-19 Genome Consortium	2021-12-07
EPI_ISL_7287279	2021-11-29	Europe	Denmark	AY.66	Department of Bacteria, Parasites and Fungi, Statens Serum Institut, Copenhagen, Denmark	Statens Serum Institut Bioinformatics and Microbial Genomics	Danish Covid-19 Genome Consortium	2021-12-07
EPI_ISL_7287288	2021-11-29	Europe	Denmark	AY.122	Department of Bacteria, Parasites and Fungi, Statens Serum Institut, Copenhagen, Denmark	Statens Serum Institut Bioinformatics and Microbial Genomics	Danish Covid-19 Genome Consortium	2021-12-07
EPI_ISL_7287302	2021-11-29	Europe	Denmark	AY.46.6	Department of Bacteria, Parasites and Fungi, Statens Serum Institut, Copenhagen, Denmark	Statens Serum Institut Bioinformatics and Microbial Genomics	Danish Covid-19 Genome Consortium	2021-12-07
EPI_ISL_7287330	2021-11-29	Europe	Denmark	AY.4	Department of Bacteria, Parasites and Fungi, Statens Serum Institut, Copenhagen, Denmark	Statens Serum Institut Bioinformatics and Microbial Genomics	Danish Covid-19 Genome Consortium	2021-12-07
EPI_ISL_7287333	2021-11-29	Europe	Denmark	AY.122.1	Department of Bacteria, Parasites and Fungi, Statens Serum Institut, Copenhagen, Denmark	Statens Serum Institut Bioinformatics and Microbial Genomics	Danish Covid-19 Genome Consortium	2021-12-07
EPI_ISL_7287335	2021-11-29	Europe	Denmark	AY.46	Department of Bacteria, Parasites and Fungi, Statens Serum Institut, Copenhagen, Denmark	Statens Serum Institut Bioinformatics and Microbial Genomics	Danish Covid-19 Genome Consortium	2021-12-07
EPI_ISL_7287339	2021-11-29	Europe	Denmark	AY.4	Department of Bacteria, Parasites and Fungi, Statens Serum Institut, Copenhagen, Denmark	Statens Serum Institut Bioinformatics and Microbial Genomics	Danish Covid-19 Genome Consortium	2021-12-07
EPI_ISL_7287341	2021-11-29	Europe	Denmark	AY.43	Department of Bacteria, Parasites and Fungi, Statens Serum Institut, Copenhagen, Denmark	Statens Serum Institut Bioinformatics and Microbial Genomics	Danish Covid-19 Genome Consortium	2021-12-07
EPI_ISL_7287350	2021-11-29	Europe	Denmark	AY.122.1	Department of Bacteria, Parasites and Fungi, Statens Serum Institut, Copenhagen, Denmark	Statens Serum Institut Bioinformatics and Microbial Genomics	Danish Covid-19 Genome Consortium	2021-12-07
EPI_ISL_7287357	2021-11-29	Europe	Denmark	AY.122	Department of Bacteria, Parasites and Fungi, Statens Serum Institut, Copenhagen, Denmark	Statens Serum Institut Bioinformatics and Microbial Genomics	Danish Covid-19 Genome Consortium	2021-12-07
EPI_ISL_7287358	2021-11-29	Europe	Denmark	AY.43	Department of Bacteria, Parasites and Fungi, Statens Serum Institut, Copenhagen, Denmark	Statens Serum Institut Bioinformatics and Microbial Genomics	Danish Covid-19 Genome Consortium	2021-12-07
EPI_ISL_7287359	2021-11-29	Europe	Denmark	AY.4	Department of Bacteria, Parasites and Fungi, Statens Serum Institut, Copenhagen, Denmark	Statens Serum Institut Bioinformatics and Microbial Genomics	Danish Covid-19 Genome Consortium	2021-12-07
EPI_ISL_7287366	2021-11-29	Europe	Denmark	AY.122	Department of Bacteria, Parasites and Fungi, Statens Serum Institut, Copenhagen, Denmark	Statens Serum Institut Bioinformatics and Microbial Genomics	Danish Covid-19 Genome Consortium	2021-12-07
EPI_ISL_7287370	2021-11-29	Europe	Denmark	AY.4.2.1	Department of Bacteria, Parasites and Fungi, Statens Serum Institut, Copenhagen, Denmark	Statens Serum Institut Bioinformatics and Microbial Genomics	Danish Covid-19 Genome Consortium	2021-12-07
EPI_ISL_7287371	2021-11-29	Europe	Denmark	AY.43	Department of Bacteria, Parasites and Fungi, Statens Serum Institut, Copenhagen, Denmark	Statens Serum Institut Bioinformatics and Microbial Genomics	Danish Covid-19 Genome Consortium	2021-12-07
EPI_ISL_7287372	2021-11-29	Europe	Denmark	AY.33	Department of Bacteria, Parasites and Fungi, Statens Serum Institut, Copenhagen, Denmark	Statens Serum Institut Bioinformatics and Microbial Genomics	Danish Covid-19 Genome Consortium	2021-12-07
EPI_ISL_7287379	2021-11-29	Europe	Denmark	AY.43	Department of Bacteria, Parasites and Fungi, Statens Serum Institut, Copenhagen, Denmark	Statens Serum Institut Bioinformatics and Microbial Genomics	Danish Covid-19 Genome Consortium	2021-12-07
EPI_ISL_7287388	2021-11-29	Europe	Denmark	AY.4	Department of Bacteria, Parasites and Fungi, Statens Serum Institut, Copenhagen, Denmark	Statens Serum Institut Bioinformatics and Microbial Genomics	Danish Covid-19 Genome Consortium	2021-12-07
EPI_ISL_7287389	2021-11-29	Europe	Denmark	AY.122.1	Department of Bacteria, Parasites and Fungi, Statens Serum Institut, Copenhagen, Denmark	Statens Serum Institut Bioinformatics and Microbial Genomics	Danish Covid-19 Genome Consortium	2021-12-07
EPI_ISL_7287396	2021-11-29	Europe	Denmark	AY.4	Department of Bacteria, Parasites and Fungi, Statens Serum Institut, Copenhagen, Denmark	Statens Serum Institut Bioinformatics and Microbial Genomics	Danish Covid-19 Genome Consortium	2021-12-07
EPI_ISL_7287397	2021-11-29	Europe	Denmark	AY.4	Department of Bacteria, Parasites and Fungi, Statens Serum Institut, Copenhagen, Denmark	Statens Serum Institut Bioinformatics and Microbial Genomics	Danish Covid-19 Genome Consortium	2021-12-07
EPI_ISL_7287403	2021-11-29	Europe	Denmark	AY.43	Department of Bacteria, Parasites and Fungi, Statens Serum Institut, Copenhagen, Denmark	Statens Serum Institut Bioinformatics and Microbial Genomics	Danish Covid-19 Genome Consortium	2021-12-07
EPI_ISL_7287405	2021-11-29	Europe	Denmark	AY.43	Department of Bacteria, Parasites and Fungi, Statens Serum Institut, Copenhagen, Denmark	Statens Serum Institut Bioinformatics and Microbial Genomics	Danish Covid-19 Genome Consortium	2021-12-07
EPI_ISL_7287421	2021-11-29	Europe	Denmark	AY.122	Department of Bacteria, Parasites and Fungi, Statens Serum Institut, Copenhagen, Denmark	Statens Serum Institut Bioinformatics and Microbial Genomics	Danish Covid-19 Genome Consortium	2021-12-07
EPI_ISL_7287423	2021-11-29	Europe	Denmark	AY.43	Department of Bacteria, Parasites and Fungi, Statens Serum Institut, Copenhagen, Denmark	Statens Serum Institut Bioinformatics and Microbial Genomics	Danish Covid-19 Genome Consortium	2021-12-07
EPI_ISL_7287426	2021-11-29	Europe	Denmark	AY.4	Department of Bacteria, Parasites and Fungi, Statens Serum Institut, Copenhagen, Denmark	Statens Serum Institut Bioinformatics and Microbial Genomics	Danish Covid-19 Genome Consortium	2021-12-07
EPI_ISL_7287443	2021-11-29	Europe	Denmark	AY.43	Department of Bacteria, Parasites and Fungi, Statens Serum Institut, Copenhagen, Denmark	Statens Serum Institut Bioinformatics and Microbial Genomics	Danish Covid-19 Genome Consortium	2021-12-07
EPI_ISL_7287449	2021-11-29	Europe	Denmark	AY.122	Department of Bacteria, Parasites and Fungi, Statens Serum Institut, Copenhagen, Denmark	Statens Serum Institut Bioinformatics and Microbial Genomics	Danish Covid-19 Genome Consortium	2021-12-07
EPI_ISL_7287450	2021-11-29	Europe	Denmark	AY.4	Department of Bacteria, Parasites and Fungi, Statens Serum Institut, Copenhagen, Denmark	Statens Serum Institut Bioinformatics and Microbial Genomics	Danish Covid-19 Genome Consortium	2021-12-07
EPI_ISL_7287451	2021-11-29	Europe	Denmark	AY.122.1	Department of Bacteria, Parasites and Fungi, Statens Serum Institut, Copenhagen, Denmark	Statens Serum Institut Bioinformatics and Microbial Genomics	Danish Covid-19 Genome Consortium	2021-12-07
EPI_ISL_7287457	2021-11-29	Europe	Denmark	AY.48	Department of Bacteria, Parasites and Fungi, Statens Serum Institut, Copenhagen, Denmark	Statens Serum Institut Bioinformatics and Microbial Genomics	Danish Covid-19 Genome Consortium	2021-12-07
EPI_ISL_7287458	2021-11-29	Europe	Denmark	AY.4	Department of Bacteria, Parasites and Fungi, Statens Serum Institut, Copenhagen, Denmark	Statens Serum Institut Bioinformatics and Microbial Genomics	Danish Covid-19 Genome Consortium	2021-12-07
EPI_ISL_7287459	2021-11-29	Europe	Denmark	AY.33	Department of Bacteria, Parasites and Fungi, Statens Serum Institut, Copenhagen, Denmark	Statens Serum Institut Bioinformatics and Microbial Genomics	Danish Covid-19 Genome Consortium	2021-12-07
EPI_ISL_7287466	2021-11-29	Europe	Denmark	AY.33	Department of Bacteria, Parasites and Fungi, Statens Serum Institut, Copenhagen, Denmark	Statens Serum Institut Bioinformatics and Microbial Genomics	Danish Covid-19 Genome Consortium	2021-12-07
EPI_ISL_7287473	2021-11-29	Europe	Denmark	AY.4	Department of Bacteria, Parasites and Fungi, Statens Serum Institut, Copenhagen, Denmark	Statens Serum Institut Bioinformatics and Microbial Genomics	Danish Covid-19 Genome Consortium	2021-12-07
EPI_ISL_7287482	2021-11-29	Europe	Denmark	AY.4	Department of Bacteria, Parasites and Fungi, Statens Serum Institut, Copenhagen, Denmark	Statens Serum Institut Bioinformatics and Microbial Genomics	Danish Covid-19 Genome Consortium	2021-12-07
EPI_ISL_7287495	2021-11-29	Europe	Denmark	AY.122	Department of Bacteria, Parasites and Fungi, Statens Serum Institut, Copenhagen, Denmark	Statens Serum Institut Bioinformatics and Microbial Genomics	Danish Covid-19 Genome Consortium	2021-12-07
EPI_ISL_7287513	2021-11-29	Europe	Denmark	AY.4	Department of Bacteria, Parasites and Fungi, Statens Serum Institut, Copenhagen, Denmark	Statens Serum Institut Bioinformatics and Microbial Genomics	Danish Covid-19 Genome Consortium	2021-12-07
EPI_ISL_7287515	2021-11-29	Europe	Denmark	AY.43	Department of Bacteria, Parasites and Fungi, Statens Serum Institut, Copenhagen, Denmark	Statens Serum Institut Bioinformatics and Microbial Genomics	Danish Covid-19 Genome Consortium	2021-12-07
EPI_ISL_7287516	2021-11-29	Europe	Denmark	AY.43	Department of Bacteria, Parasites and Fungi, Statens Serum Institut, Copenhagen, Denmark	Statens Serum Institut Bioinformatics and Microbial Genomics	Danish Covid-19 Genome Consortium	2021-12-07
EPI_ISL_7287517	2021-11-29	Europe	Denmark	AY.4	Department of Bacteria, Parasites and Fungi, Statens Serum Institut, Copenhagen, Denmark	Statens Serum Institut Bioinformatics and Microbial Genomics	Danish Covid-19 Genome Consortium	2021-12-07
EPI_ISL_7287526	2021-11-29	Europe	Denmark	AY.4.5	Department of Bacteria, Parasites and Fungi, Statens Serum Institut, Copenhagen, Denmark	Statens Serum Institut Bioinformatics and Microbial Genomics	Danish Covid-19 Genome Consortium	2021-12-07
EPI_ISL_7287534	2021-11-29	Europe	Denmark	AY.43	Department of Bacteria, Parasites and Fungi, Statens Serum Institut, Copenhagen, Denmark	Statens Serum Institut Bioinformatics and Microbial Genomics	Danish Covid-19 Genome Consortium	2021-12-07
EPI_ISL_7287535	2021-11-29	Europe	Denmark	AY.46	Department of Bacteria, Parasites and Fungi, Statens Serum Institut, Copenhagen, Denmark	Statens Serum Institut Bioinformatics and Microbial Genomics	Danish Covid-19 Genome Consortium	2021-12-07
EPI_ISL_7287536	2021-11-29	Europe	Denmark	AY.102	Department of Bacteria, Parasites and Fungi, Statens Serum Institut, Copenhagen, Denmark	Statens Serum Institut Bioinformatics and Microbial Genomics	Danish Covid-19 Genome Consortium	2021-12-07
EPI_ISL_7287568	2021-11-29	Europe	Denmark	B.1.617.2	Department of Bacteria, Parasites and Fungi, Statens Serum Institut, Copenhagen, Denmark	Statens Serum Institut Bioinformatics and Microbial Genomics	Danish Covid-19 Genome Consortium	2021-12-07
EPI_ISL_7287582	2021-11-29	Europe	Denmark	AY.4.5	Department of Bacteria, Parasites and Fungi, Statens Serum Institut, Copenhagen, Denmark	Statens Serum Institut Bioinformatics and Microbial Genomics	Danish Covid-19 Genome Consortium	2021-12-07
EPI_ISL_7287584	2021-11-29	Europe	Denmark	AY.4	Department of Bacteria, Parasites and Fungi, Statens Serum Institut, Copenhagen, Denmark	Statens Serum Institut Bioinformatics and Microbial Genomics	Danish Covid-19 Genome Consortium	2021-12-07
EPI_ISL_7287588	2021-11-29	Europe	Denmark	AY.43	Department of Bacteria, Parasites and Fungi, Statens Serum Institut, Copenhagen, Denmark	Statens Serum Institut Bioinformatics and Microbial Genomics	Danish Covid-19 Genome Consortium	2021-12-07
EPI_ISL_7287589	2021-11-29	Europe	Denmark	B.1.617.2	Department of Bacteria, Parasites and Fungi, Statens Serum Institut, Copenhagen, Denmark	Statens Serum Institut Bioinformatics and Microbial Genomics	Danish Covid-19 Genome Consortium	2021-12-07
EPI_ISL_7287590	2021-11-29	Europe	Denmark	AY.4	Department of Bacteria, Parasites and Fungi, Statens Serum Institut, Copenhagen, Denmark	Statens Serum Institut Bioinformatics and Microbial Genomics	Danish Covid-19 Genome Consortium	2021-12-07
EPI_ISL_7287592	2021-11-29	Europe	Denmark	AY.4	Department of Bacteria, Parasites and Fungi, Statens Serum Institut, Copenhagen, Denmark	Statens Serum Institut Bioinformatics and Microbial Genomics	Danish Covid-19 Genome Consortium	2021-12-07
EPI_ISL_7287611	2021-11-29	Europe	Denmark	AY.122	Department of Bacteria, Parasites and Fungi, Statens Serum Institut, Copenhagen, Denmark	Statens Serum Institut Bioinformatics and Microbial Genomics	Danish Covid-19 Genome Consortium	2021-12-07
EPI_ISL_7287612	2021-11-29	Europe	Denmark	AY.46	Department of Bacteria, Parasites and Fungi, Statens Serum Institut, Copenhagen, Denmark	Statens Serum Institut Bioinformatics and Microbial Genomics	Danish Covid-19 Genome Consortium	2021-12-07
EPI_ISL_7287613	2021-11-29	Europe	Denmark	AY.36	Department of Bacteria, Parasites and Fungi, Statens Serum Institut, Copenhagen, Denmark	Statens Serum Institut Bioinformatics and Microbial Genomics	Danish Covid-19 Genome Consortium	2021-12-07
EPI_ISL_7287626	2021-11-29	Europe	Denmark	AY.4	Department of Bacteria, Parasites and Fungi, Statens Serum Institut, Copenhagen, Denmark	Statens Serum Institut Bioinformatics and Microbial Genomics	Danish Covid-19 Genome Consortium	2021-12-07
EPI_ISL_7287636	2021-11-29	Europe	Denmark	AY.39	Department of Bacteria, Parasites and Fungi, Statens Serum Institut, Copenhagen, Denmark	Statens Serum Institut Bioinformatics and Microbial Genomics	Danish Covid-19 Genome Consortium	2021-12-07
EPI_ISL_7287643	2021-11-29	Europe	Denmark	B.1.617.2	Department of Bacteria, Parasites and Fungi, Statens Serum Institut, Copenhagen, Denmark	Statens Serum Institut Bioinformatics and Microbial Genomics	Danish Covid-19 Genome Consortium	2021-12-07
EPI_ISL_7287646	2021-11-29	Europe	Denmark	AY.4	Department of Bacteria, Parasites and Fungi, Statens Serum Institut, Copenhagen, Denmark	Statens Serum Institut Bioinformatics and Microbial Genomics	Danish Covid-19 Genome Consortium	2021-12-07
EPI_ISL_7287660	2021-11-29	Europe	Denmark	AY.4	Department of Bacteria, Parasites and Fungi, Statens Serum Institut, Copenhagen, Denmark	Statens Serum Institut Bioinformatics and Microbial Genomics	Danish Covid-19 Genome Consortium	2021-12-07
EPI_ISL_7287664	2021-11-29	Europe	Denmark	AY.39	Department of Bacteria, Parasites and Fungi, Statens Serum Institut, Copenhagen, Denmark	Statens Serum Institut Bioinformatics and Microbial Genomics	Danish Covid-19 Genome Consortium	2021-12-07
EPI_ISL_7287665	2021-11-29	Europe	Denmark	AY.4	Department of Bacteria, Parasites and Fungi, Statens Serum Institut, Copenhagen, Denmark	Statens Serum Institut Bioinformatics and Microbial Genomics	Danish Covid-19 Genome Consortium	2021-12-07
EPI_ISL_7287676	2021-11-29	Europe	Denmark	AY.36	Department of Bacteria, Parasites and Fungi, Statens Serum Institut, Copenhagen, Denmark	Statens Serum Institut Bioinformatics and Microbial Genomics	Danish Covid-19 Genome Consortium	2021-12-07
EPI_ISL_7287680	2021-11-29	Europe	Denmark	AY.43	Department of Bacteria, Parasites and Fungi, Statens Serum Institut, Copenhagen, Denmark	Statens Serum Institut Bioinformatics and Microbial Genomics	Danish Covid-19 Genome Consortium	2021-12-07
EPI_ISL_7287682	2021-11-29	Europe	Denmark	AY.4	Department of Bacteria, Parasites and Fungi, Statens Serum Institut, Copenhagen, Denmark	Statens Serum Institut Bioinformatics and Microbial Genomics	Danish Covid-19 Genome Consortium	2021-12-07
EPI_ISL_7287687	2021-11-29	Europe	Denmark	AY.4	Department of Bacteria, Parasites and Fungi, Statens Serum Institut, Copenhagen, Denmark	Statens Serum Institut Bioinformatics and Microbial Genomics	Danish Covid-19 Genome Consortium	2021-12-07
EPI_ISL_7287688	2021-11-29	Europe	Denmark	AY.4	Department of Bacteria, Parasites and Fungi, Statens Serum Institut, Copenhagen, Denmark	Statens Serum Institut Bioinformatics and Microbial Genomics	Danish Covid-19 Genome Consortium	2021-12-07
EPI_ISL_7287693	2021-11-29	Europe	Denmark	AY.46	Department of Bacteria, Parasites and Fungi, Statens Serum Institut, Copenhagen, Denmark	Statens Serum Institut Bioinformatics and Microbial Genomics	Danish Covid-19 Genome Consortium	2021-12-07
EPI_ISL_7287695	2021-11-29	Europe	Denmark	AY.4	Department of Bacteria, Parasites and Fungi, Statens Serum Institut, Copenhagen, Denmark	Statens Serum Institut Bioinformatics and Microbial Genomics	Danish Covid-19 Genome Consortium	2021-12-07
EPI_ISL_7287697	2021-11-29	Europe	Denmark	AY.43	Department of Bacteria, Parasites and Fungi, Statens Serum Institut, Copenhagen, Denmark	Statens Serum Institut Bioinformatics and Microbial Genomics	Danish Covid-19 Genome Consortium	2021-12-07
EPI_ISL_7287698	2021-11-29	Europe	Denmark	AY.33	Department of Bacteria, Parasites and Fungi, Statens Serum Institut, Copenhagen, Denmark	Statens Serum Institut Bioinformatics and Microbial Genomics	Danish Covid-19 Genome Consortium	2021-12-07
EPI_ISL_7287703	2021-11-29	Europe	Denmark	AY.43	Department of Bacteria, Parasites and Fungi, Statens Serum Institut, Copenhagen, Denmark	Statens Serum Institut Bioinformatics and Microbial Genomics	Danish Covid-19 Genome Consortium	2021-12-07
EPI_ISL_7287705	2021-11-29	Europe	Denmark	B.1.617.2	Department of Bacteria, Parasites and Fungi, Statens Serum Institut, Copenhagen, Denmark	Statens Serum Institut Bioinformatics and Microbial Genomics	Danish Covid-19 Genome Consortium	2021-12-07
EPI_ISL_7287711	2021-11-29	Europe	Denmark	AY.122	Department of Bacteria, Parasites and Fungi, Statens Serum Institut, Copenhagen, Denmark	Statens Serum Institut Bioinformatics and Microbial Genomics	Danish Covid-19 Genome Consortium	2021-12-07
EPI_ISL_7287713	2021-11-29	Europe	Denmark	AY.102	Department of Bacteria, Parasites and Fungi, Statens Serum Institut, Copenhagen, Denmark	Statens Serum Institut Bioinformatics and Microbial Genomics	Danish Covid-19 Genome Consortium	2021-12-07
EPI_ISL_7287722	2021-11-29	Europe	Denmark	B.1.617.2	Department of Bacteria, Parasites and Fungi, Statens Serum Institut, Copenhagen, Denmark	Statens Serum Institut Bioinformatics and Microbial Genomics	Danish Covid-19 Genome Consortium	2021-12-07
EPI_ISL_7287723	2021-11-29	Europe	Denmark	AY.120	Department of Bacteria, Parasites and Fungi, Statens Serum Institut, Copenhagen, Denmark	Statens Serum Institut Bioinformatics and Microbial Genomics	Danish Covid-19 Genome Consortium	2021-12-07
EPI_ISL_7287729	2021-11-29	Europe	Denmark	AY.120	Department of Bacteria, Parasites and Fungi, Statens Serum Institut, Copenhagen, Denmark	Statens Serum Institut Bioinformatics and Microbial Genomics	Danish Covid-19 Genome Consortium	2021-12-07
EPI_ISL_7287730	2021-11-29	Europe	Denmark	AY.4	Department of Bacteria, Parasites and Fungi, Statens Serum Institut, Copenhagen, Denmark	Statens Serum Institut Bioinformatics and Microbial Genomics	Danish Covid-19 Genome Consortium	2021-12-07
EPI_ISL_7287737	2021-11-29	Europe	Denmark	AY.33	Department of Bacteria, Parasites and Fungi, Statens Serum Institut, Copenhagen, Denmark	Statens Serum Institut Bioinformatics and Microbial Genomics	Danish Covid-19 Genome Consortium	2021-12-07
EPI_ISL_7287741	2021-11-29	Europe	Denmark	AY.43	Department of Bacteria, Parasites and Fungi, Statens Serum Institut, Copenhagen, Denmark	Statens Serum Institut Bioinformatics and Microbial Genomics	Danish Covid-19 Genome Consortium	2021-12-07
EPI_ISL_7287748	2021-11-29	Europe	Denmark	AY.4	Department of Bacteria, Parasites and Fungi, Statens Serum Institut, Copenhagen, Denmark	Statens Serum Institut Bioinformatics and Microbial Genomics	Danish Covid-19 Genome Consortium	2021-12-07
EPI_ISL_7287754	2021-11-29	Europe	Denmark	AY.110	Department of Bacteria, Parasites and Fungi, Statens Serum Institut, Copenhagen, Denmark	Statens Serum Institut Bioinformatics and Microbial Genomics	Danish Covid-19 Genome Consortium	2021-12-07
EPI_ISL_7287764	2021-11-29	Europe	Denmark	B.1.617.2	Department of Bacteria, Parasites and Fungi, Statens Serum Institut, Copenhagen, Denmark	Statens Serum Institut Bioinformatics and Microbial Genomics	Danish Covid-19 Genome Consortium	2021-12-07
EPI_ISL_7287769	2021-11-29	Europe	Denmark	AY.46	Department of Bacteria, Parasites and Fungi, Statens Serum Institut, Copenhagen, Denmark	Statens Serum Institut Bioinformatics and Microbial Genomics	Danish Covid-19 Genome Consortium	2021-12-07
EPI_ISL_7287778	2021-11-29	Europe	Denmark	AY.33	Department of Bacteria, Parasites and Fungi, Statens Serum Institut, Copenhagen, Denmark	Statens Serum Institut Bioinformatics and Microbial Genomics	Danish Covid-19 Genome Consortium	2021-12-07
EPI_ISL_7287779	2021-11-29	Europe	Denmark	AY.43	Department of Bacteria, Parasites and Fungi, Statens Serum Institut, Copenhagen, Denmark	Statens Serum Institut Bioinformatics and Microbial Genomics	Danish Covid-19 Genome Consortium	2021-12-07
EPI_ISL_7287780	2021-11-29	Europe	Denmark	AY.4	Department of Bacteria, Parasites and Fungi, Statens Serum Institut, Copenhagen, Denmark	Statens Serum Institut Bioinformatics and Microbial Genomics	Danish Covid-19 Genome Consortium	2021-12-07
EPI_ISL_7287810	2021-11-29	Europe	Denmark	B.1.617.2	Department of Bacteria, Parasites and Fungi, Statens Serum Institut, Copenhagen, Denmark	Statens Serum Institut Bioinformatics and Microbial Genomics	Danish Covid-19 Genome Consortium	2021-12-07
EPI_ISL_7287811	2021-11-29	Europe	Denmark	AY.122	Department of Bacteria, Parasites and Fungi, Statens Serum Institut, Copenhagen, Denmark	Statens Serum Institut Bioinformatics and Microbial Genomics	Danish Covid-19 Genome Consortium	2021-12-07
EPI_ISL_7287816	2021-11-29	Europe	Denmark	AY.92	Department of Bacteria, Parasites and Fungi, Statens Serum Institut, Copenhagen, Denmark	Statens Serum Institut Bioinformatics and Microbial Genomics	Danish Covid-19 Genome Consortium	2021-12-07
EPI_ISL_7287829	2021-11-29	Europe	Denmark	AY.4	Department of Bacteria, Parasites and Fungi, Statens Serum Institut, Copenhagen, Denmark	Statens Serum Institut Bioinformatics and Microbial Genomics	Danish Covid-19 Genome Consortium	2021-12-07
EPI_ISL_7287839	2021-11-29	Europe	Denmark	AY.4.2.1	Department of Bacteria, Parasites and Fungi, Statens Serum Institut, Copenhagen, Denmark	Statens Serum Institut Bioinformatics and Microbial Genomics	Danish Covid-19 Genome Consortium	2021-12-07
EPI_ISL_7287841	2021-11-29	Europe	Denmark	AY.36	Department of Bacteria, Parasites and Fungi, Statens Serum Institut, Copenhagen, Denmark	Statens Serum Institut Bioinformatics and Microbial Genomics	Danish Covid-19 Genome Consortium	2021-12-07
EPI_ISL_7287848	2021-11-29	Europe	Denmark	AY.43	Department of Bacteria, Parasites and Fungi, Statens Serum Institut, Copenhagen, Denmark	Statens Serum Institut Bioinformatics and Microbial Genomics	Danish Covid-19 Genome Consortium	2021-12-07
EPI_ISL_7287850	2021-11-29	Europe	Denmark	AY.46	Department of Bacteria, Parasites and Fungi, Statens Serum Institut, Copenhagen, Denmark	Statens Serum Institut Bioinformatics and Microbial Genomics	Danish Covid-19 Genome Consortium	2021-12-07
EPI_ISL_7287858	2021-11-29	Europe	Denmark	AY.43	Department of Bacteria, Parasites and Fungi, Statens Serum Institut, Copenhagen, Denmark	Statens Serum Institut Bioinformatics and Microbial Genomics	Danish Covid-19 Genome Consortium	2021-12-07
EPI_ISL_7287860	2021-11-29	Europe	Denmark	AY.122	Department of Bacteria, Parasites and Fungi, Statens Serum Institut, Copenhagen, Denmark	Statens Serum Institut Bioinformatics and Microbial Genomics	Danish Covid-19 Genome Consortium	2021-12-07
EPI_ISL_7287884	2021-11-29	Europe	Denmark	AY.33	Department of Bacteria, Parasites and Fungi, Statens Serum Institut, Copenhagen, Denmark	Statens Serum Institut Bioinformatics and Microbial Genomics	Danish Covid-19 Genome Consortium	2021-12-07
EPI_ISL_7287887	2021-11-29	Europe	Denmark	B.1.617.2	Department of Bacteria, Parasites and Fungi, Statens Serum Institut, Copenhagen, Denmark	Statens Serum Institut Bioinformatics and Microbial Genomics	Danish Covid-19 Genome Consortium	2021-12-07
EPI_ISL_7287888	2021-11-29	Europe	Denmark	AY.125	Department of Bacteria, Parasites and Fungi, Statens Serum Institut, Copenhagen, Denmark	Statens Serum Institut Bioinformatics and Microbial Genomics	Danish Covid-19 Genome Consortium	2021-12-07
EPI_ISL_7287891	2021-11-29	Europe	Denmark	AY.122.1	Department of Bacteria, Parasites and Fungi, Statens Serum Institut, Copenhagen, Denmark	Statens Serum Institut Bioinformatics and Microbial Genomics	Danish Covid-19 Genome Consortium	2021-12-07
EPI_ISL_7287900	2021-11-29	Europe	Denmark	AY.4	Department of Bacteria, Parasites and Fungi, Statens Serum Institut, Copenhagen, Denmark	Statens Serum Institut Bioinformatics and Microbial Genomics	Danish Covid-19 Genome Consortium	2021-12-07
EPI_ISL_7287908	2021-11-29	Europe	Denmark	AY.36	Department of Bacteria, Parasites and Fungi, Statens Serum Institut, Copenhagen, Denmark	Statens Serum Institut Bioinformatics and Microbial Genomics	Danish Covid-19 Genome Consortium	2021-12-07
EPI_ISL_7287910	2021-11-29	Europe	Denmark	AY.4	Department of Bacteria, Parasites and Fungi, Statens Serum Institut, Copenhagen, Denmark	Statens Serum Institut Bioinformatics and Microbial Genomics	Danish Covid-19 Genome Consortium	2021-12-07
EPI_ISL_7287916	2021-11-29	Europe	Denmark	AY.4	Department of Bacteria, Parasites and Fungi, Statens Serum Institut, Copenhagen, Denmark	Statens Serum Institut Bioinformatics and Microbial Genomics	Danish Covid-19 Genome Consortium	2021-12-07
EPI_ISL_7287940	2021-11-29	Europe	Denmark	AY.4.2	Department of Bacteria, Parasites and Fungi, Statens Serum Institut, Copenhagen, Denmark	Statens Serum Institut Bioinformatics and Microbial Genomics	Danish Covid-19 Genome Consortium	2021-12-07
EPI_ISL_7287951	2021-11-29	Europe	Denmark	AY.4	Department of Bacteria, Parasites and Fungi, Statens Serum Institut, Copenhagen, Denmark	Statens Serum Institut Bioinformatics and Microbial Genomics	Danish Covid-19 Genome Consortium	2021-12-07
EPI_ISL_7287954	2021-11-29	Europe	Denmark	AY.43	Department of Bacteria, Parasites and Fungi, Statens Serum Institut, Copenhagen, Denmark	Statens Serum Institut Bioinformatics and Microbial Genomics	Danish Covid-19 Genome Consortium	2021-12-07
EPI_ISL_7287961	2021-11-29	Europe	Denmark	AY.43	Department of Bacteria, Parasites and Fungi, Statens Serum Institut, Copenhagen, Denmark	Statens Serum Institut Bioinformatics and Microbial Genomics	Danish Covid-19 Genome Consortium	2021-12-07
EPI_ISL_7287969	2021-11-29	Europe	Denmark	AY.122.1	Department of Bacteria, Parasites and Fungi, Statens Serum Institut, Copenhagen, Denmark	Statens Serum Institut Bioinformatics and Microbial Genomics	Danish Covid-19 Genome Consortium	2021-12-07
EPI_ISL_7287973	2021-11-29	Europe	Denmark	AY.4	Department of Bacteria, Parasites and Fungi, Statens Serum Institut, Copenhagen, Denmark	Statens Serum Institut Bioinformatics and Microbial Genomics	Danish Covid-19 Genome Consortium	2021-12-07
EPI_ISL_7287974	2021-11-29	Europe	Denmark	AY.92	Department of Bacteria, Parasites and Fungi, Statens Serum Institut, Copenhagen, Denmark	Statens Serum Institut Bioinformatics and Microbial Genomics	Danish Covid-19 Genome Consortium	2021-12-07
EPI_ISL_7287978	2021-11-29	Europe	Denmark	AY.43	Department of Bacteria, Parasites and Fungi, Statens Serum Institut, Copenhagen, Denmark	Statens Serum Institut Bioinformatics and Microbial Genomics	Danish Covid-19 Genome Consortium	2021-12-07
EPI_ISL_7287983	2021-11-29	Europe	Denmark	AY.39	Department of Bacteria, Parasites and Fungi, Statens Serum Institut, Copenhagen, Denmark	Statens Serum Institut Bioinformatics and Microbial Genomics	Danish Covid-19 Genome Consortium	2021-12-07
EPI_ISL_7287985	2021-11-29	Europe	Denmark	AY.43	Department of Bacteria, Parasites and Fungi, Statens Serum Institut, Copenhagen, Denmark	Statens Serum Institut Bioinformatics and Microbial Genomics	Danish Covid-19 Genome Consortium	2021-12-07
EPI_ISL_7287994	2021-11-29	Europe	Denmark	AY.4.2	Department of Bacteria, Parasites and Fungi, Statens Serum Institut, Copenhagen, Denmark	Statens Serum Institut Bioinformatics and Microbial Genomics	Danish Covid-19 Genome Consortium	2021-12-07
EPI_ISL_7287997	2021-11-29	Europe	Denmark	AY.43	Department of Bacteria, Parasites and Fungi, Statens Serum Institut, Copenhagen, Denmark	Statens Serum Institut Bioinformatics and Microbial Genomics	Danish Covid-19 Genome Consortium	2021-12-07
EPI_ISL_7287998	2021-11-29	Europe	Denmark	AY.92	Department of Bacteria, Parasites and Fungi, Statens Serum Institut, Copenhagen, Denmark	Statens Serum Institut Bioinformatics and Microbial Genomics	Danish Covid-19 Genome Consortium	2021-12-07
EPI_ISL_7287999	2021-11-29	Europe	Denmark	B.1.617.2	Department of Bacteria, Parasites and Fungi, Statens Serum Institut, Copenhagen, Denmark	Statens Serum Institut Bioinformatics and Microbial Genomics	Danish Covid-19 Genome Consortium	2021-12-07
EPI_ISL_7288008	2021-11-29	Europe	Denmark	AY.122	Department of Bacteria, Parasites and Fungi, Statens Serum Institut, Copenhagen, Denmark	Statens Serum Institut Bioinformatics and Microbial Genomics	Danish Covid-19 Genome Consortium	2021-12-07
EPI_ISL_7288023	2021-11-29	Europe	Denmark	AY.33	Department of Bacteria, Parasites and Fungi, Statens Serum Institut, Copenhagen, Denmark	Statens Serum Institut Bioinformatics and Microbial Genomics	Danish Covid-19 Genome Consortium	2021-12-07
EPI_ISL_7288052	2021-11-29	Europe	Denmark	AY.4	Department of Bacteria, Parasites and Fungi, Statens Serum Institut, Copenhagen, Denmark	Statens Serum Institut Bioinformatics and Microbial Genomics	Danish Covid-19 Genome Consortium	2021-12-07
EPI_ISL_7288064	2021-11-29	Europe	Denmark	AY.46	Department of Bacteria, Parasites and Fungi, Statens Serum Institut, Copenhagen, Denmark	Statens Serum Institut Bioinformatics and Microbial Genomics	Danish Covid-19 Genome Consortium	2021-12-07
EPI_ISL_7288071	2021-11-29	Europe	Denmark	AY.122	Department of Bacteria, Parasites and Fungi, Statens Serum Institut, Copenhagen, Denmark	Statens Serum Institut Bioinformatics and Microbial Genomics	Danish Covid-19 Genome Consortium	2021-12-07
EPI_ISL_7288072	2021-11-29	Europe	Denmark	AY.4	Department of Bacteria, Parasites and Fungi, Statens Serum Institut, Copenhagen, Denmark	Statens Serum Institut Bioinformatics and Microbial Genomics	Danish Covid-19 Genome Consortium	2021-12-07
EPI_ISL_7288085	2021-11-29	Europe	Denmark	AY.5	Department of Bacteria, Parasites and Fungi, Statens Serum Institut, Copenhagen, Denmark	Statens Serum Institut Bioinformatics and Microbial Genomics	Danish Covid-19 Genome Consortium	2021-12-07
EPI_ISL_7288091	2021-11-29	Europe	Denmark	B.1.617.2	Department of Bacteria, Parasites and Fungi, Statens Serum Institut, Copenhagen, Denmark	Statens Serum Institut Bioinformatics and Microbial Genomics	Danish Covid-19 Genome Consortium	2021-12-07
EPI_ISL_7288092	2021-11-29	Europe	Denmark	AY.46	Department of Bacteria, Parasites and Fungi, Statens Serum Institut, Copenhagen, Denmark	Statens Serum Institut Bioinformatics and Microbial Genomics	Danish Covid-19 Genome Consortium	2021-12-07
EPI_ISL_7288093	2021-11-29	Europe	Denmark	AY.92	Department of Bacteria, Parasites and Fungi, Statens Serum Institut, Copenhagen, Denmark	Statens Serum Institut Bioinformatics and Microbial Genomics	Danish Covid-19 Genome Consortium	2021-12-07
EPI_ISL_7288101	2021-11-29	Europe	Denmark	AY.102	Department of Bacteria, Parasites and Fungi, Statens Serum Institut, Copenhagen, Denmark	Statens Serum Institut Bioinformatics and Microbial Genomics	Danish Covid-19 Genome Consortium	2021-12-07
EPI_ISL_7288103	2021-11-29	Europe	Denmark	AY.122	Department of Bacteria, Parasites and Fungi, Statens Serum Institut, Copenhagen, Denmark	Statens Serum Institut Bioinformatics and Microbial Genomics	Danish Covid-19 Genome Consortium	2021-12-07
EPI_ISL_7288109	2021-11-29	Europe	Denmark	AY.4	Department of Bacteria, Parasites and Fungi, Statens Serum Institut, Copenhagen, Denmark	Statens Serum Institut Bioinformatics and Microbial Genomics	Danish Covid-19 Genome Consortium	2021-12-07
EPI_ISL_7288118	2021-11-29	Europe	Denmark	AY.43	Department of Bacteria, Parasites and Fungi, Statens Serum Institut, Copenhagen, Denmark	Statens Serum Institut Bioinformatics and Microbial Genomics	Danish Covid-19 Genome Consortium	2021-12-07
EPI_ISL_7288127	2021-11-29	Europe	Denmark	AY.43	Department of Bacteria, Parasites and Fungi, Statens Serum Institut, Copenhagen, Denmark	Statens Serum Institut Bioinformatics and Microbial Genomics	Danish Covid-19 Genome Consortium	2021-12-07
EPI_ISL_7288137	2021-11-29	Europe	Denmark	B.1.617.2	Department of Bacteria, Parasites and Fungi, Statens Serum Institut, Copenhagen, Denmark	Statens Serum Institut Bioinformatics and Microbial Genomics	Danish Covid-19 Genome Consortium	2021-12-07
EPI_ISL_7288145	2021-11-29	Europe	Denmark	AY.4.2	Department of Bacteria, Parasites and Fungi, Statens Serum Institut, Copenhagen, Denmark	Statens Serum Institut Bioinformatics and Microbial Genomics	Danish Covid-19 Genome Consortium	2021-12-07
EPI_ISL_7288147	2021-11-29	Europe	Denmark	AY.4	Department of Bacteria, Parasites and Fungi, Statens Serum Institut, Copenhagen, Denmark	Statens Serum Institut Bioinformatics and Microbial Genomics	Danish Covid-19 Genome Consortium	2021-12-07
EPI_ISL_7288154	2021-11-29	Europe	Denmark	AY.4	Department of Bacteria, Parasites and Fungi, Statens Serum Institut, Copenhagen, Denmark	Statens Serum Institut Bioinformatics and Microbial Genomics	Danish Covid-19 Genome Consortium	2021-12-07
EPI_ISL_7288155	2021-11-29	Europe	Denmark	AY.4	Department of Bacteria, Parasites and Fungi, Statens Serum Institut, Copenhagen, Denmark	Statens Serum Institut Bioinformatics and Microbial Genomics	Danish Covid-19 Genome Consortium	2021-12-07
EPI_ISL_7288159	2021-11-29	Europe	Denmark	AY.122	Department of Bacteria, Parasites and Fungi, Statens Serum Institut, Copenhagen, Denmark	Statens Serum Institut Bioinformatics and Microbial Genomics	Danish Covid-19 Genome Consortium	2021-12-07
EPI_ISL_7288160	2021-11-29	Europe	Denmark	AY.43	Department of Bacteria, Parasites and Fungi, Statens Serum Institut, Copenhagen, Denmark	Statens Serum Institut Bioinformatics and Microbial Genomics	Danish Covid-19 Genome Consortium	2021-12-07
EPI_ISL_7288163	2021-11-29	Europe	Denmark	AY.43	Department of Bacteria, Parasites and Fungi, Statens Serum Institut, Copenhagen, Denmark	Statens Serum Institut Bioinformatics and Microbial Genomics	Danish Covid-19 Genome Consortium	2021-12-07
EPI_ISL_7288164	2021-11-29	Europe	Denmark	AY.46	Department of Bacteria, Parasites and Fungi, Statens Serum Institut, Copenhagen, Denmark	Statens Serum Institut Bioinformatics and Microbial Genomics	Danish Covid-19 Genome Consortium	2021-12-07
EPI_ISL_7288166	2021-11-29	Europe	Denmark	AY.4	Department of Bacteria, Parasites and Fungi, Statens Serum Institut, Copenhagen, Denmark	Statens Serum Institut Bioinformatics and Microbial Genomics	Danish Covid-19 Genome Consortium	2021-12-07
EPI_ISL_7288167	2021-11-29	Europe	Denmark	AY.43.3	Department of Bacteria, Parasites and Fungi, Statens Serum Institut, Copenhagen, Denmark	Statens Serum Institut Bioinformatics and Microbial Genomics	Danish Covid-19 Genome Consortium	2021-12-07
EPI_ISL_7288169	2021-11-29	Europe	Denmark	AY.43	Department of Bacteria, Parasites and Fungi, Statens Serum Institut, Copenhagen, Denmark	Statens Serum Institut Bioinformatics and Microbial Genomics	Danish Covid-19 Genome Consortium	2021-12-07
EPI_ISL_7288172	2021-11-29	Europe	Denmark	AY.66	Department of Bacteria, Parasites and Fungi, Statens Serum Institut, Copenhagen, Denmark	Statens Serum Institut Bioinformatics and Microbial Genomics	Danish Covid-19 Genome Consortium	2021-12-07
EPI_ISL_7288181	2021-11-29	Europe	Denmark	AY.46	Department of Bacteria, Parasites and Fungi, Statens Serum Institut, Copenhagen, Denmark	Statens Serum Institut Bioinformatics and Microbial Genomics	Danish Covid-19 Genome Consortium	2021-12-07
EPI_ISL_7288188	2021-11-29	Europe	Denmark	AY.43	Department of Bacteria, Parasites and Fungi, Statens Serum Institut, Copenhagen, Denmark	Statens Serum Institut Bioinformatics and Microbial Genomics	Danish Covid-19 Genome Consortium	2021-12-07
EPI_ISL_7288189	2021-11-29	Europe	Denmark	AY.43	Department of Bacteria, Parasites and Fungi, Statens Serum Institut, Copenhagen, Denmark	Statens Serum Institut Bioinformatics and Microbial Genomics	Danish Covid-19 Genome Consortium	2021-12-07
EPI_ISL_7288190	2021-11-29	Europe	Denmark	AY.122.1	Department of Bacteria, Parasites and Fungi, Statens Serum Institut, Copenhagen, Denmark	Statens Serum Institut Bioinformatics and Microbial Genomics	Danish Covid-19 Genome Consortium	2021-12-07
EPI_ISL_7288200	2021-11-29	Europe	Denmark	AY.43	Department of Bacteria, Parasites and Fungi, Statens Serum Institut, Copenhagen, Denmark	Statens Serum Institut Bioinformatics and Microbial Genomics	Danish Covid-19 Genome Consortium	2021-12-07
EPI_ISL_7288201	2021-11-29	Europe	Denmark	AY.43	Department of Bacteria, Parasites and Fungi, Statens Serum Institut, Copenhagen, Denmark	Statens Serum Institut Bioinformatics and Microbial Genomics	Danish Covid-19 Genome Consortium	2021-12-07
EPI_ISL_7288207	2021-11-29	Europe	Denmark	AY.43	Department of Bacteria, Parasites and Fungi, Statens Serum Institut, Copenhagen, Denmark	Statens Serum Institut Bioinformatics and Microbial Genomics	Danish Covid-19 Genome Consortium	2021-12-07
EPI_ISL_7288208	2021-11-29	Europe	Denmark	AY.43	Department of Bacteria, Parasites and Fungi, Statens Serum Institut, Copenhagen, Denmark	Statens Serum Institut Bioinformatics and Microbial Genomics	Danish Covid-19 Genome Consortium	2021-12-07
EPI_ISL_7288210	2021-11-29	Europe	Denmark	AY.43	Department of Bacteria, Parasites and Fungi, Statens Serum Institut, Copenhagen, Denmark	Statens Serum Institut Bioinformatics and Microbial Genomics	Danish Covid-19 Genome Consortium	2021-12-07
EPI_ISL_7288212	2021-11-29	Europe	Denmark	AY.46.6	Department of Bacteria, Parasites and Fungi, Statens Serum Institut, Copenhagen, Denmark	Statens Serum Institut Bioinformatics and Microbial Genomics	Danish Covid-19 Genome Consortium	2021-12-07
EPI_ISL_7288213	2021-11-29	Europe	Denmark	AY.43	Department of Bacteria, Parasites and Fungi, Statens Serum Institut, Copenhagen, Denmark	Statens Serum Institut Bioinformatics and Microbial Genomics	Danish Covid-19 Genome Consortium	2021-12-07
EPI_ISL_7288217	2021-11-29	Europe	Denmark	AY.4	Department of Bacteria, Parasites and Fungi, Statens Serum Institut, Copenhagen, Denmark	Statens Serum Institut Bioinformatics and Microbial Genomics	Danish Covid-19 Genome Consortium	2021-12-07
EPI_ISL_7288218	2021-11-29	Europe	Denmark	AY.36	Department of Bacteria, Parasites and Fungi, Statens Serum Institut, Copenhagen, Denmark	Statens Serum Institut Bioinformatics and Microbial Genomics	Danish Covid-19 Genome Consortium	2021-12-07
EPI_ISL_7288219	2021-11-29	Europe	Denmark	B.1.617.2	Department of Bacteria, Parasites and Fungi, Statens Serum Institut, Copenhagen, Denmark	Statens Serum Institut Bioinformatics and Microbial Genomics	Danish Covid-19 Genome Consortium	2021-12-07
EPI_ISL_7288220	2021-11-29	Europe	Denmark	AY.43	Department of Bacteria, Parasites and Fungi, Statens Serum Institut, Copenhagen, Denmark	Statens Serum Institut Bioinformatics and Microbial Genomics	Danish Covid-19 Genome Consortium	2021-12-07
EPI_ISL_7288221	2021-11-29	Europe	Denmark	AY.39	Department of Bacteria, Parasites and Fungi, Statens Serum Institut, Copenhagen, Denmark	Statens Serum Institut Bioinformatics and Microbial Genomics	Danish Covid-19 Genome Consortium	2021-12-07
EPI_ISL_7288226	2021-11-29	Europe	Denmark	AY.122	Department of Bacteria, Parasites and Fungi, Statens Serum Institut, Copenhagen, Denmark	Statens Serum Institut Bioinformatics and Microbial Genomics	Danish Covid-19 Genome Consortium	2021-12-07
EPI_ISL_7288227	2021-11-29	Europe	Denmark	B.1.617.2	Department of Bacteria, Parasites and Fungi, Statens Serum Institut, Copenhagen, Denmark	Statens Serum Institut Bioinformatics and Microbial Genomics	Danish Covid-19 Genome Consortium	2021-12-07
EPI_ISL_7288228	2021-11-29	Europe	Denmark	AY.36	Department of Bacteria, Parasites and Fungi, Statens Serum Institut, Copenhagen, Denmark	Statens Serum Institut Bioinformatics and Microbial Genomics	Danish Covid-19 Genome Consortium	2021-12-07
EPI_ISL_7288229	2021-11-29	Europe	Denmark	AY.43	Department of Bacteria, Parasites and Fungi, Statens Serum Institut, Copenhagen, Denmark	Statens Serum Institut Bioinformatics and Microbial Genomics	Danish Covid-19 Genome Consortium	2021-12-07
EPI_ISL_7288230	2021-11-29	Europe	Denmark	AY.43	Department of Bacteria, Parasites and Fungi, Statens Serum Institut, Copenhagen, Denmark	Statens Serum Institut Bioinformatics and Microbial Genomics	Danish Covid-19 Genome Consortium	2021-12-07
EPI_ISL_7288231	2021-11-29	Europe	Denmark	AY.43	Department of Bacteria, Parasites and Fungi, Statens Serum Institut, Copenhagen, Denmark	Statens Serum Institut Bioinformatics and Microbial Genomics	Danish Covid-19 Genome Consortium	2021-12-07
EPI_ISL_7288239	2021-11-29	Europe	Denmark	AY.122	Department of Bacteria, Parasites and Fungi, Statens Serum Institut, Copenhagen, Denmark	Statens Serum Institut Bioinformatics and Microbial Genomics	Danish Covid-19 Genome Consortium	2021-12-07
EPI_ISL_7288242	2021-11-29	Europe	Denmark	AY.43	Department of Bacteria, Parasites and Fungi, Statens Serum Institut, Copenhagen, Denmark	Statens Serum Institut Bioinformatics and Microbial Genomics	Danish Covid-19 Genome Consortium	2021-12-07
EPI_ISL_7288244	2021-11-29	Europe	Denmark	AY.43	Department of Bacteria, Parasites and Fungi, Statens Serum Institut, Copenhagen, Denmark	Statens Serum Institut Bioinformatics and Microbial Genomics	Danish Covid-19 Genome Consortium	2021-12-07
EPI_ISL_7288245	2021-11-29	Europe	Denmark	AY.4	Department of Bacteria, Parasites and Fungi, Statens Serum Institut, Copenhagen, Denmark	Statens Serum Institut Bioinformatics and Microbial Genomics	Danish Covid-19 Genome Consortium	2021-12-07
EPI_ISL_7288246	2021-11-29	Europe	Denmark	AY.125	Department of Bacteria, Parasites and Fungi, Statens Serum Institut, Copenhagen, Denmark	Statens Serum Institut Bioinformatics and Microbial Genomics	Danish Covid-19 Genome Consortium	2021-12-07
EPI_ISL_7288251	2021-11-29	Europe	Denmark	AY.43	Department of Bacteria, Parasites and Fungi, Statens Serum Institut, Copenhagen, Denmark	Statens Serum Institut Bioinformatics and Microbial Genomics	Danish Covid-19 Genome Consortium	2021-12-07
EPI_ISL_7288252	2021-11-29	Europe	Denmark	B.1.617.2	Department of Bacteria, Parasites and Fungi, Statens Serum Institut, Copenhagen, Denmark	Statens Serum Institut Bioinformatics and Microbial Genomics	Danish Covid-19 Genome Consortium	2021-12-07
EPI_ISL_7288256	2021-11-29	Europe	Denmark	AY.122	Department of Bacteria, Parasites and Fungi, Statens Serum Institut, Copenhagen, Denmark	Statens Serum Institut Bioinformatics and Microbial Genomics	Danish Covid-19 Genome Consortium	2021-12-07
EPI_ISL_7288257	2021-11-29	Europe	Denmark	AY.122	Department of Bacteria, Parasites and Fungi, Statens Serum Institut, Copenhagen, Denmark	Statens Serum Institut Bioinformatics and Microbial Genomics	Danish Covid-19 Genome Consortium	2021-12-07
EPI_ISL_7288260	2021-11-29	Europe	Denmark	AY.39	Department of Bacteria, Parasites and Fungi, Statens Serum Institut, Copenhagen, Denmark	Statens Serum Institut Bioinformatics and Microbial Genomics	Danish Covid-19 Genome Consortium	2021-12-07
EPI_ISL_7288263	2021-11-29	Europe	Denmark	AY.33	Department of Bacteria, Parasites and Fungi, Statens Serum Institut, Copenhagen, Denmark	Statens Serum Institut Bioinformatics and Microbial Genomics	Danish Covid-19 Genome Consortium	2021-12-07
EPI_ISL_7288268	2021-11-29	Europe	Denmark	AY.92	Department of Bacteria, Parasites and Fungi, Statens Serum Institut, Copenhagen, Denmark	Statens Serum Institut Bioinformatics and Microbial Genomics	Danish Covid-19 Genome Consortium	2021-12-07
EPI_ISL_7288270	2021-11-29	Europe	Denmark	AY.46	Department of Bacteria, Parasites and Fungi, Statens Serum Institut, Copenhagen, Denmark	Statens Serum Institut Bioinformatics and Microbial Genomics	Danish Covid-19 Genome Consortium	2021-12-07
EPI_ISL_7288271	2021-11-29	Europe	Denmark	AY.43	Department of Bacteria, Parasites and Fungi, Statens Serum Institut, Copenhagen, Denmark	Statens Serum Institut Bioinformatics and Microbial Genomics	Danish Covid-19 Genome Consortium	2021-12-07
EPI_ISL_7288275	2021-11-29	Europe	Denmark	AY.43	Department of Bacteria, Parasites and Fungi, Statens Serum Institut, Copenhagen, Denmark	Statens Serum Institut Bioinformatics and Microbial Genomics	Danish Covid-19 Genome Consortium	2021-12-07
EPI_ISL_7288280	2021-11-29	Europe	Denmark	AY.4	Department of Bacteria, Parasites and Fungi, Statens Serum Institut, Copenhagen, Denmark	Statens Serum Institut Bioinformatics and Microbial Genomics	Danish Covid-19 Genome Consortium	2021-12-07
EPI_ISL_7288281	2021-11-29	Europe	Denmark	AY.122	Department of Bacteria, Parasites and Fungi, Statens Serum Institut, Copenhagen, Denmark	Statens Serum Institut Bioinformatics and Microbial Genomics	Danish Covid-19 Genome Consortium	2021-12-07
EPI_ISL_7288284	2021-11-29	Europe	Denmark	B.1.617.2	Department of Bacteria, Parasites and Fungi, Statens Serum Institut, Copenhagen, Denmark	Statens Serum Institut Bioinformatics and Microbial Genomics	Danish Covid-19 Genome Consortium	2021-12-07
EPI_ISL_7288286	2021-11-29	Europe	Denmark	AY.4.2	Department of Bacteria, Parasites and Fungi, Statens Serum Institut, Copenhagen, Denmark	Statens Serum Institut Bioinformatics and Microbial Genomics	Danish Covid-19 Genome Consortium	2021-12-07
EPI_ISL_7288287	2021-11-29	Europe	Denmark	AY.4.2	Department of Bacteria, Parasites and Fungi, Statens Serum Institut, Copenhagen, Denmark	Statens Serum Institut Bioinformatics and Microbial Genomics	Danish Covid-19 Genome Consortium	2021-12-07
EPI_ISL_7288289	2021-11-29	Europe	Denmark	B.1.617.2	Department of Bacteria, Parasites and Fungi, Statens Serum Institut, Copenhagen, Denmark	Statens Serum Institut Bioinformatics and Microbial Genomics	Danish Covid-19 Genome Consortium	2021-12-07
EPI_ISL_7288293	2021-11-29	Europe	Denmark	AY.102	Department of Bacteria, Parasites and Fungi, Statens Serum Institut, Copenhagen, Denmark	Statens Serum Institut Bioinformatics and Microbial Genomics	Danish Covid-19 Genome Consortium	2021-12-07
EPI_ISL_7288294	2021-11-29	Europe	Denmark	AY.4.2	Department of Bacteria, Parasites and Fungi, Statens Serum Institut, Copenhagen, Denmark	Statens Serum Institut Bioinformatics and Microbial Genomics	Danish Covid-19 Genome Consortium	2021-12-07
EPI_ISL_7288295	2021-11-29	Europe	Denmark	AY.4	Department of Bacteria, Parasites and Fungi, Statens Serum Institut, Copenhagen, Denmark	Statens Serum Institut Bioinformatics and Microbial Genomics	Danish Covid-19 Genome Consortium	2021-12-07
EPI_ISL_7288297	2021-11-29	Europe	Denmark	AY.122	Department of Bacteria, Parasites and Fungi, Statens Serum Institut, Copenhagen, Denmark	Statens Serum Institut Bioinformatics and Microbial Genomics	Danish Covid-19 Genome Consortium	2021-12-07
EPI_ISL_7288306	2021-11-29	Europe	Denmark	AY.43	Department of Bacteria, Parasites and Fungi, Statens Serum Institut, Copenhagen, Denmark	Statens Serum Institut Bioinformatics and Microbial Genomics	Danish Covid-19 Genome Consortium	2021-12-07
EPI_ISL_7288307	2021-11-29	Europe	Denmark	AY.4	Department of Bacteria, Parasites and Fungi, Statens Serum Institut, Copenhagen, Denmark	Statens Serum Institut Bioinformatics and Microbial Genomics	Danish Covid-19 Genome Consortium	2021-12-07
EPI_ISL_7288314	2021-11-29	Europe	Denmark	AY.4	Department of Bacteria, Parasites and Fungi, Statens Serum Institut, Copenhagen, Denmark	Statens Serum Institut Bioinformatics and Microbial Genomics	Danish Covid-19 Genome Consortium	2021-12-07
EPI_ISL_7288322	2021-11-29	Europe	Denmark	AY.43	Department of Bacteria, Parasites and Fungi, Statens Serum Institut, Copenhagen, Denmark	Statens Serum Institut Bioinformatics and Microbial Genomics	Danish Covid-19 Genome Consortium	2021-12-07
EPI_ISL_7288332	2021-11-29	Europe	Denmark	AY.122.1	Department of Bacteria, Parasites and Fungi, Statens Serum Institut, Copenhagen, Denmark	Statens Serum Institut Bioinformatics and Microbial Genomics	Danish Covid-19 Genome Consortium	2021-12-07
EPI_ISL_7288333	2021-11-29	Europe	Denmark	AY.7.1	Department of Bacteria, Parasites and Fungi, Statens Serum Institut, Copenhagen, Denmark	Statens Serum Institut Bioinformatics and Microbial Genomics	Danish Covid-19 Genome Consortium	2021-12-07
EPI_ISL_7288334	2021-11-29	Europe	Denmark	B.1.617.2	Department of Bacteria, Parasites and Fungi, Statens Serum Institut, Copenhagen, Denmark	Statens Serum Institut Bioinformatics and Microbial Genomics	Danish Covid-19 Genome Consortium	2021-12-07
EPI_ISL_7288345	2021-11-29	Europe	Denmark	AY.39	Department of Bacteria, Parasites and Fungi, Statens Serum Institut, Copenhagen, Denmark	Statens Serum Institut Bioinformatics and Microbial Genomics	Danish Covid-19 Genome Consortium	2021-12-07
EPI_ISL_7288354	2021-11-29	Europe	Denmark	B.1.617.2	Department of Bacteria, Parasites and Fungi, Statens Serum Institut, Copenhagen, Denmark	Statens Serum Institut Bioinformatics and Microbial Genomics	Danish Covid-19 Genome Consortium	2021-12-07
EPI_ISL_7288361	2021-11-29	Europe	Denmark	AY.92	Department of Bacteria, Parasites and Fungi, Statens Serum Institut, Copenhagen, Denmark	Statens Serum Institut Bioinformatics and Microbial Genomics	Danish Covid-19 Genome Consortium	2021-12-07
EPI_ISL_7288362	2021-11-29	Europe	Denmark	AY.122	Department of Bacteria, Parasites and Fungi, Statens Serum Institut, Copenhagen, Denmark	Statens Serum Institut Bioinformatics and Microbial Genomics	Danish Covid-19 Genome Consortium	2021-12-07
EPI_ISL_7288368	2021-11-29	Europe	Denmark	B.1.617.2	Department of Bacteria, Parasites and Fungi, Statens Serum Institut, Copenhagen, Denmark	Statens Serum Institut Bioinformatics and Microbial Genomics	Danish Covid-19 Genome Consortium	2021-12-07
EPI_ISL_7288369	2021-11-29	Europe	Denmark	AY.121	Department of Bacteria, Parasites and Fungi, Statens Serum Institut, Copenhagen, Denmark	Statens Serum Institut Bioinformatics and Microbial Genomics	Danish Covid-19 Genome Consortium	2021-12-07
EPI_ISL_7288380	2021-11-29	Europe	Denmark	AY.4	Department of Bacteria, Parasites and Fungi, Statens Serum Institut, Copenhagen, Denmark	Statens Serum Institut Bioinformatics and Microbial Genomics	Danish Covid-19 Genome Consortium	2021-12-07
EPI_ISL_7288388	2021-11-29	Europe	Denmark	B.1.617.2	Department of Bacteria, Parasites and Fungi, Statens Serum Institut, Copenhagen, Denmark	Statens Serum Institut Bioinformatics and Microbial Genomics	Danish Covid-19 Genome Consortium	2021-12-07
EPI_ISL_7288389	2021-11-29	Europe	Denmark	AY.98.1	Department of Bacteria, Parasites and Fungi, Statens Serum Institut, Copenhagen, Denmark	Statens Serum Institut Bioinformatics and Microbial Genomics	Danish Covid-19 Genome Consortium	2021-12-07
EPI_ISL_7288396	2021-11-29	Europe	Denmark	B.1.617.2	Department of Bacteria, Parasites and Fungi, Statens Serum Institut, Copenhagen, Denmark	Statens Serum Institut Bioinformatics and Microbial Genomics	Danish Covid-19 Genome Consortium	2021-12-07
EPI_ISL_7288397	2021-11-29	Europe	Denmark	AY.122	Department of Bacteria, Parasites and Fungi, Statens Serum Institut, Copenhagen, Denmark	Statens Serum Institut Bioinformatics and Microbial Genomics	Danish Covid-19 Genome Consortium	2021-12-07
EPI_ISL_7288405	2021-11-29	Europe	Denmark	AY.122	Department of Bacteria, Parasites and Fungi, Statens Serum Institut, Copenhagen, Denmark	Statens Serum Institut Bioinformatics and Microbial Genomics	Danish Covid-19 Genome Consortium	2021-12-07
EPI_ISL_7288406	2021-11-29	Europe	Denmark	AY.122	Department of Bacteria, Parasites and Fungi, Statens Serum Institut, Copenhagen, Denmark	Statens Serum Institut Bioinformatics and Microbial Genomics	Danish Covid-19 Genome Consortium	2021-12-07
EPI_ISL_7288422	2021-11-29	Europe	Denmark	B.1.617.2	Department of Bacteria, Parasites and Fungi, Statens Serum Institut, Copenhagen, Denmark	Statens Serum Institut Bioinformatics and Microbial Genomics	Danish Covid-19 Genome Consortium	2021-12-07
EPI_ISL_7288435	2021-11-29	Europe	Denmark	AY.36	Department of Bacteria, Parasites and Fungi, Statens Serum Institut, Copenhagen, Denmark	Statens Serum Institut Bioinformatics and Microbial Genomics	Danish Covid-19 Genome Consortium	2021-12-07
EPI_ISL_7288441	2021-11-29	Europe	Denmark	AY.43	Department of Bacteria, Parasites and Fungi, Statens Serum Institut, Copenhagen, Denmark	Statens Serum Institut Bioinformatics and Microbial Genomics	Danish Covid-19 Genome Consortium	2021-12-07
EPI_ISL_7288443	2021-11-29	Europe	Denmark	B.1.617.2	Department of Bacteria, Parasites and Fungi, Statens Serum Institut, Copenhagen, Denmark	Statens Serum Institut Bioinformatics and Microbial Genomics	Danish Covid-19 Genome Consortium	2021-12-07
EPI_ISL_7288454	2021-11-29	Europe	Denmark	B.1.617.2	Department of Bacteria, Parasites and Fungi, Statens Serum Institut, Copenhagen, Denmark	Statens Serum Institut Bioinformatics and Microbial Genomics	Danish Covid-19 Genome Consortium	2021-12-07
EPI_ISL_7288472	2021-11-29	Europe	Denmark	B.1.617.2	Department of Bacteria, Parasites and Fungi, Statens Serum Institut, Copenhagen, Denmark	Statens Serum Institut Bioinformatics and Microbial Genomics	Danish Covid-19 Genome Consortium	2021-12-07
EPI_ISL_7288477	2021-11-29	Europe	Denmark	B.1.617.2	Department of Bacteria, Parasites and Fungi, Statens Serum Institut, Copenhagen, Denmark	Statens Serum Institut Bioinformatics and Microbial Genomics	Danish Covid-19 Genome Consortium	2021-12-07
EPI_ISL_7288486	2021-11-29	Europe	Denmark	AY.43	Department of Bacteria, Parasites and Fungi, Statens Serum Institut, Copenhagen, Denmark	Statens Serum Institut Bioinformatics and Microbial Genomics	Danish Covid-19 Genome Consortium	2021-12-07
EPI_ISL_7288494	2021-11-29	Europe	Denmark	AY.4	Department of Bacteria, Parasites and Fungi, Statens Serum Institut, Copenhagen, Denmark	Statens Serum Institut Bioinformatics and Microbial Genomics	Danish Covid-19 Genome Consortium	2021-12-07
EPI_ISL_7288495	2021-11-29	Europe	Denmark	B.1.617.2	Department of Bacteria, Parasites and Fungi, Statens Serum Institut, Copenhagen, Denmark	Statens Serum Institut Bioinformatics and Microbial Genomics	Danish Covid-19 Genome Consortium	2021-12-07
EPI_ISL_7288498	2021-11-29	Europe	Denmark	AY.4	Department of Bacteria, Parasites and Fungi, Statens Serum Institut, Copenhagen, Denmark	Statens Serum Institut Bioinformatics and Microbial Genomics	Danish Covid-19 Genome Consortium	2021-12-07
EPI_ISL_7288500	2021-11-29	Europe	Denmark	AY.46	Department of Bacteria, Parasites and Fungi, Statens Serum Institut, Copenhagen, Denmark	Statens Serum Institut Bioinformatics and Microbial Genomics	Danish Covid-19 Genome Consortium	2021-12-07
EPI_ISL_7288505	2021-11-29	Europe	Denmark	AY.4	Department of Bacteria, Parasites and Fungi, Statens Serum Institut, Copenhagen, Denmark	Statens Serum Institut Bioinformatics and Microbial Genomics	Danish Covid-19 Genome Consortium	2021-12-07
EPI_ISL_7288507	2021-11-29	Europe	Denmark	AY.4.2	Department of Bacteria, Parasites and Fungi, Statens Serum Institut, Copenhagen, Denmark	Statens Serum Institut Bioinformatics and Microbial Genomics	Danish Covid-19 Genome Consortium	2021-12-07
EPI_ISL_7288518	2021-11-29	Europe	Denmark	AY.122	Department of Bacteria, Parasites and Fungi, Statens Serum Institut, Copenhagen, Denmark	Statens Serum Institut Bioinformatics and Microbial Genomics	Danish Covid-19 Genome Consortium	2021-12-07
EPI_ISL_7288526	2021-11-29	Europe	Denmark	AY.5	Department of Bacteria, Parasites and Fungi, Statens Serum Institut, Copenhagen, Denmark	Statens Serum Institut Bioinformatics and Microbial Genomics	Danish Covid-19 Genome Consortium	2021-12-07
EPI_ISL_7288531	2021-11-29	Europe	Denmark	AY.98.1	Department of Bacteria, Parasites and Fungi, Statens Serum Institut, Copenhagen, Denmark	Statens Serum Institut Bioinformatics and Microbial Genomics	Danish Covid-19 Genome Consortium	2021-12-07
EPI_ISL_7288532	2021-11-29	Europe	Denmark	B.1.617.2	Department of Bacteria, Parasites and Fungi, Statens Serum Institut, Copenhagen, Denmark	Statens Serum Institut Bioinformatics and Microbial Genomics	Danish Covid-19 Genome Consortium	2021-12-07
EPI_ISL_7288536	2021-11-29	Europe	Denmark	AY.122.1	Department of Bacteria, Parasites and Fungi, Statens Serum Institut, Copenhagen, Denmark	Statens Serum Institut Bioinformatics and Microbial Genomics	Danish Covid-19 Genome Consortium	2021-12-07
EPI_ISL_7288547	2021-11-29	Europe	Denmark	AY.43	Department of Bacteria, Parasites and Fungi, Statens Serum Institut, Copenhagen, Denmark	Statens Serum Institut Bioinformatics and Microbial Genomics	Danish Covid-19 Genome Consortium	2021-12-07
EPI_ISL_7288558	2021-11-29	Europe	Denmark	AY.122	Department of Bacteria, Parasites and Fungi, Statens Serum Institut, Copenhagen, Denmark	Statens Serum Institut Bioinformatics and Microbial Genomics	Danish Covid-19 Genome Consortium	2021-12-07
EPI_ISL_7288567	2021-11-29	Europe	Denmark	AY.39	Department of Bacteria, Parasites and Fungi, Statens Serum Institut, Copenhagen, Denmark	Statens Serum Institut Bioinformatics and Microbial Genomics	Danish Covid-19 Genome Consortium	2021-12-07
EPI_ISL_7288568	2021-11-29	Europe	Denmark	AY.4	Department of Bacteria, Parasites and Fungi, Statens Serum Institut, Copenhagen, Denmark	Statens Serum Institut Bioinformatics and Microbial Genomics	Danish Covid-19 Genome Consortium	2021-12-07
EPI_ISL_7288576	2021-11-29	Europe	Denmark	AY.4	Department of Bacteria, Parasites and Fungi, Statens Serum Institut, Copenhagen, Denmark	Statens Serum Institut Bioinformatics and Microbial Genomics	Danish Covid-19 Genome Consortium	2021-12-07
EPI_ISL_7288585	2021-11-29	Europe	Denmark	AY.43	Department of Bacteria, Parasites and Fungi, Statens Serum Institut, Copenhagen, Denmark	Statens Serum Institut Bioinformatics and Microbial Genomics	Danish Covid-19 Genome Consortium	2021-12-07
EPI_ISL_7288593	2021-11-29	Europe	Denmark	AY.4	Department of Bacteria, Parasites and Fungi, Statens Serum Institut, Copenhagen, Denmark	Statens Serum Institut Bioinformatics and Microbial Genomics	Danish Covid-19 Genome Consortium	2021-12-07
EPI_ISL_7288601	2021-11-29	Europe	Denmark	AY.4	Department of Bacteria, Parasites and Fungi, Statens Serum Institut, Copenhagen, Denmark	Statens Serum Institut Bioinformatics and Microbial Genomics	Danish Covid-19 Genome Consortium	2021-12-07
EPI_ISL_7288612	2021-11-29	Europe	Denmark	AY.114	Department of Bacteria, Parasites and Fungi, Statens Serum Institut, Copenhagen, Denmark	Statens Serum Institut Bioinformatics and Microbial Genomics	Danish Covid-19 Genome Consortium	2021-12-07
EPI_ISL_7288613	2021-11-29	Europe	Denmark	AY.4.2	Department of Bacteria, Parasites and Fungi, Statens Serum Institut, Copenhagen, Denmark	Statens Serum Institut Bioinformatics and Microbial Genomics	Danish Covid-19 Genome Consortium	2021-12-07
EPI_ISL_7288614	2021-11-29	Europe	Denmark	AY.4	Department of Bacteria, Parasites and Fungi, Statens Serum Institut, Copenhagen, Denmark	Statens Serum Institut Bioinformatics and Microbial Genomics	Danish Covid-19 Genome Consortium	2021-12-07
EPI_ISL_7288619	2021-11-29	Europe	Denmark	AY.46	Department of Bacteria, Parasites and Fungi, Statens Serum Institut, Copenhagen, Denmark	Statens Serum Institut Bioinformatics and Microbial Genomics	Danish Covid-19 Genome Consortium	2021-12-07
EPI_ISL_7288625	2021-11-29	Europe	Denmark	AY.4	Department of Bacteria, Parasites and Fungi, Statens Serum Institut, Copenhagen, Denmark	Statens Serum Institut Bioinformatics and Microbial Genomics	Danish Covid-19 Genome Consortium	2021-12-07
EPI_ISL_7288627	2021-11-29	Europe	Denmark	AY.122	Department of Bacteria, Parasites and Fungi, Statens Serum Institut, Copenhagen, Denmark	Statens Serum Institut Bioinformatics and Microbial Genomics	Danish Covid-19 Genome Consortium	2021-12-07
EPI_ISL_7288635	2021-11-29	Europe	Denmark	AY.43	Department of Bacteria, Parasites and Fungi, Statens Serum Institut, Copenhagen, Denmark	Statens Serum Institut Bioinformatics and Microbial Genomics	Danish Covid-19 Genome Consortium	2021-12-07
EPI_ISL_7288654	2021-11-29	Europe	Denmark	B.1.617.2	Department of Bacteria, Parasites and Fungi, Statens Serum Institut, Copenhagen, Denmark	Statens Serum Institut Bioinformatics and Microbial Genomics	Danish Covid-19 Genome Consortium	2021-12-07
EPI_ISL_7288659	2021-11-29	Europe	Denmark	AY.122	Department of Bacteria, Parasites and Fungi, Statens Serum Institut, Copenhagen, Denmark	Statens Serum Institut Bioinformatics and Microbial Genomics	Danish Covid-19 Genome Consortium	2021-12-07
EPI_ISL_7288660	2021-11-29	Europe	Denmark	AY.4	Department of Bacteria, Parasites and Fungi, Statens Serum Institut, Copenhagen, Denmark	Statens Serum Institut Bioinformatics and Microbial Genomics	Danish Covid-19 Genome Consortium	2021-12-07
EPI_ISL_7288666	2021-11-29	Europe	Denmark	AY.43	Department of Bacteria, Parasites and Fungi, Statens Serum Institut, Copenhagen, Denmark	Statens Serum Institut Bioinformatics and Microbial Genomics	Danish Covid-19 Genome Consortium	2021-12-07
EPI_ISL_7288677	2021-11-29	Europe	Denmark	AY.122	Department of Bacteria, Parasites and Fungi, Statens Serum Institut, Copenhagen, Denmark	Statens Serum Institut Bioinformatics and Microbial Genomics	Danish Covid-19 Genome Consortium	2021-12-07
EPI_ISL_7288678	2021-11-29	Europe	Denmark	AY.43	Department of Bacteria, Parasites and Fungi, Statens Serum Institut, Copenhagen, Denmark	Statens Serum Institut Bioinformatics and Microbial Genomics	Danish Covid-19 Genome Consortium	2021-12-07
EPI_ISL_7288682	2021-11-29	Europe	Denmark	AY.43	Department of Bacteria, Parasites and Fungi, Statens Serum Institut, Copenhagen, Denmark	Statens Serum Institut Bioinformatics and Microbial Genomics	Danish Covid-19 Genome Consortium	2021-12-07
EPI_ISL_7288684	2021-11-29	Europe	Denmark	B.1.617.2	Department of Bacteria, Parasites and Fungi, Statens Serum Institut, Copenhagen, Denmark	Statens Serum Institut Bioinformatics and Microbial Genomics	Danish Covid-19 Genome Consortium	2021-12-07
EPI_ISL_7288689	2021-11-29	Europe	Denmark	AY.4.2	Department of Bacteria, Parasites and Fungi, Statens Serum Institut, Copenhagen, Denmark	Statens Serum Institut Bioinformatics and Microbial Genomics	Danish Covid-19 Genome Consortium	2021-12-07
EPI_ISL_7288691	2021-11-29	Europe	Denmark	AY.4.2	Department of Bacteria, Parasites and Fungi, Statens Serum Institut, Copenhagen, Denmark	Statens Serum Institut Bioinformatics and Microbial Genomics	Danish Covid-19 Genome Consortium	2021-12-07
EPI_ISL_7288695	2021-11-29	Europe	Denmark	AY.4	Department of Bacteria, Parasites and Fungi, Statens Serum Institut, Copenhagen, Denmark	Statens Serum Institut Bioinformatics and Microbial Genomics	Danish Covid-19 Genome Consortium	2021-12-07
EPI_ISL_7288697	2021-11-29	Europe	Denmark	AY.43	Department of Bacteria, Parasites and Fungi, Statens Serum Institut, Copenhagen, Denmark	Statens Serum Institut Bioinformatics and Microbial Genomics	Danish Covid-19 Genome Consortium	2021-12-07
EPI_ISL_7288700	2021-11-29	Europe	Denmark	AY.43	Department of Bacteria, Parasites and Fungi, Statens Serum Institut, Copenhagen, Denmark	Statens Serum Institut Bioinformatics and Microbial Genomics	Danish Covid-19 Genome Consortium	2021-12-07
EPI_ISL_7288701	2021-11-29	Europe	Denmark	AY.43	Department of Bacteria, Parasites and Fungi, Statens Serum Institut, Copenhagen, Denmark	Statens Serum Institut Bioinformatics and Microbial Genomics	Danish Covid-19 Genome Consortium	2021-12-07
EPI_ISL_7288702	2021-11-29	Europe	Denmark	AY.4	Department of Bacteria, Parasites and Fungi, Statens Serum Institut, Copenhagen, Denmark	Statens Serum Institut Bioinformatics and Microbial Genomics	Danish Covid-19 Genome Consortium	2021-12-07
EPI_ISL_7288706	2021-11-29	Europe	Denmark	AY.122	Department of Bacteria, Parasites and Fungi, Statens Serum Institut, Copenhagen, Denmark	Statens Serum Institut Bioinformatics and Microbial Genomics	Danish Covid-19 Genome Consortium	2021-12-07
EPI_ISL_7288712	2021-11-29	Europe	Denmark	AY.43	Department of Bacteria, Parasites and Fungi, Statens Serum Institut, Copenhagen, Denmark	Statens Serum Institut Bioinformatics and Microbial Genomics	Danish Covid-19 Genome Consortium	2021-12-07
EPI_ISL_7288718	2021-11-29	Europe	Denmark	AY.4	Department of Bacteria, Parasites and Fungi, Statens Serum Institut, Copenhagen, Denmark	Statens Serum Institut Bioinformatics and Microbial Genomics	Danish Covid-19 Genome Consortium	2021-12-07
EPI_ISL_7288719	2021-11-29	Europe	Denmark	AY.4	Department of Bacteria, Parasites and Fungi, Statens Serum Institut, Copenhagen, Denmark	Statens Serum Institut Bioinformatics and Microbial Genomics	Danish Covid-19 Genome Consortium	2021-12-07
EPI_ISL_7288722	2021-11-29	Europe	Denmark	AY.122	Department of Bacteria, Parasites and Fungi, Statens Serum Institut, Copenhagen, Denmark	Statens Serum Institut Bioinformatics and Microbial Genomics	Danish Covid-19 Genome Consortium	2021-12-07
EPI_ISL_7288724	2021-11-29	Europe	Denmark	AY.4.2	Department of Bacteria, Parasites and Fungi, Statens Serum Institut, Copenhagen, Denmark	Statens Serum Institut Bioinformatics and Microbial Genomics	Danish Covid-19 Genome Consortium	2021-12-07
EPI_ISL_7288725	2021-11-29	Europe	Denmark	B.1.617.2	Department of Bacteria, Parasites and Fungi, Statens Serum Institut, Copenhagen, Denmark	Statens Serum Institut Bioinformatics and Microbial Genomics	Danish Covid-19 Genome Consortium	2021-12-07
EPI_ISL_7288727	2021-11-29	Europe	Denmark	AY.29	Department of Bacteria, Parasites and Fungi, Statens Serum Institut, Copenhagen, Denmark	Statens Serum Institut Bioinformatics and Microbial Genomics	Danish Covid-19 Genome Consortium	2021-12-07
EPI_ISL_7288728	2021-11-29	Europe	Denmark	B.1.617.2	Department of Bacteria, Parasites and Fungi, Statens Serum Institut, Copenhagen, Denmark	Statens Serum Institut Bioinformatics and Microbial Genomics	Danish Covid-19 Genome Consortium	2021-12-07
EPI_ISL_7288729	2021-11-29	Europe	Denmark	AY.4	Department of Bacteria, Parasites and Fungi, Statens Serum Institut, Copenhagen, Denmark	Statens Serum Institut Bioinformatics and Microbial Genomics	Danish Covid-19 Genome Consortium	2021-12-07
EPI_ISL_7288736	2021-11-29	Europe	Denmark	AY.33	Department of Bacteria, Parasites and Fungi, Statens Serum Institut, Copenhagen, Denmark	Statens Serum Institut Bioinformatics and Microbial Genomics	Danish Covid-19 Genome Consortium	2021-12-07
EPI_ISL_7288748	2021-11-29	Europe	Denmark	AY.4.2	Department of Bacteria, Parasites and Fungi, Statens Serum Institut, Copenhagen, Denmark	Statens Serum Institut Bioinformatics and Microbial Genomics	Danish Covid-19 Genome Consortium	2021-12-07
EPI_ISL_7288750	2021-11-29	Europe	Denmark	AY.122	Department of Bacteria, Parasites and Fungi, Statens Serum Institut, Copenhagen, Denmark	Statens Serum Institut Bioinformatics and Microbial Genomics	Danish Covid-19 Genome Consortium	2021-12-07
EPI_ISL_7288754	2021-11-29	Europe	Denmark	AY.4	Department of Bacteria, Parasites and Fungi, Statens Serum Institut, Copenhagen, Denmark	Statens Serum Institut Bioinformatics and Microbial Genomics	Danish Covid-19 Genome Consortium	2021-12-07
EPI_ISL_7288760	2021-11-29	Europe	Denmark	AY.4.2	Department of Bacteria, Parasites and Fungi, Statens Serum Institut, Copenhagen, Denmark	Statens Serum Institut Bioinformatics and Microbial Genomics	Danish Covid-19 Genome Consortium	2021-12-07
EPI_ISL_7288761	2021-11-29	Europe	Denmark	AY.4	Department of Bacteria, Parasites and Fungi, Statens Serum Institut, Copenhagen, Denmark	Statens Serum Institut Bioinformatics and Microbial Genomics	Danish Covid-19 Genome Consortium	2021-12-07
EPI_ISL_7288763	2021-11-29	Europe	Denmark	B.1.617.2	Department of Bacteria, Parasites and Fungi, Statens Serum Institut, Copenhagen, Denmark	Statens Serum Institut Bioinformatics and Microbial Genomics	Danish Covid-19 Genome Consortium	2021-12-07
EPI_ISL_7288764	2021-11-29	Europe	Denmark	AY.98.1	Department of Bacteria, Parasites and Fungi, Statens Serum Institut, Copenhagen, Denmark	Statens Serum Institut Bioinformatics and Microbial Genomics	Danish Covid-19 Genome Consortium	2021-12-07
EPI_ISL_7288768	2021-11-29	Europe	Denmark	AY.108	Department of Bacteria, Parasites and Fungi, Statens Serum Institut, Copenhagen, Denmark	Statens Serum Institut Bioinformatics and Microbial Genomics	Danish Covid-19 Genome Consortium	2021-12-07
EPI_ISL_7288769	2021-11-29	Europe	Denmark	AY.43	Department of Bacteria, Parasites and Fungi, Statens Serum Institut, Copenhagen, Denmark	Statens Serum Institut Bioinformatics and Microbial Genomics	Danish Covid-19 Genome Consortium	2021-12-07
EPI_ISL_7288771	2021-11-29	Europe	Denmark	AY.102	Department of Bacteria, Parasites and Fungi, Statens Serum Institut, Copenhagen, Denmark	Statens Serum Institut Bioinformatics and Microbial Genomics	Danish Covid-19 Genome Consortium	2021-12-07
EPI_ISL_7288772	2021-11-29	Europe	Denmark	AY.122	Department of Bacteria, Parasites and Fungi, Statens Serum Institut, Copenhagen, Denmark	Statens Serum Institut Bioinformatics and Microbial Genomics	Danish Covid-19 Genome Consortium	2021-12-07
EPI_ISL_7288775	2021-11-29	Europe	Denmark	AY.4	Department of Bacteria, Parasites and Fungi, Statens Serum Institut, Copenhagen, Denmark	Statens Serum Institut Bioinformatics and Microbial Genomics	Danish Covid-19 Genome Consortium	2021-12-07
EPI_ISL_7288777	2021-11-29	Europe	Denmark	AY.4	Department of Bacteria, Parasites and Fungi, Statens Serum Institut, Copenhagen, Denmark	Statens Serum Institut Bioinformatics and Microbial Genomics	Danish Covid-19 Genome Consortium	2021-12-07
EPI_ISL_7288779	2021-11-29	Europe	Denmark	AY.122	Department of Bacteria, Parasites and Fungi, Statens Serum Institut, Copenhagen, Denmark	Statens Serum Institut Bioinformatics and Microbial Genomics	Danish Covid-19 Genome Consortium	2021-12-07
EPI_ISL_7288781	2021-11-29	Europe	Denmark	AY.33	Department of Bacteria, Parasites and Fungi, Statens Serum Institut, Copenhagen, Denmark	Statens Serum Institut Bioinformatics and Microbial Genomics	Danish Covid-19 Genome Consortium	2021-12-07
EPI_ISL_7288785	2021-11-29	Europe	Denmark	AY.43	Department of Bacteria, Parasites and Fungi, Statens Serum Institut, Copenhagen, Denmark	Statens Serum Institut Bioinformatics and Microbial Genomics	Danish Covid-19 Genome Consortium	2021-12-07
EPI_ISL_7288786	2021-11-29	Europe	Denmark	AY.122	Department of Bacteria, Parasites and Fungi, Statens Serum Institut, Copenhagen, Denmark	Statens Serum Institut Bioinformatics and Microbial Genomics	Danish Covid-19 Genome Consortium	2021-12-07
EPI_ISL_7288787	2021-11-29	Europe	Denmark	AY.106	Department of Bacteria, Parasites and Fungi, Statens Serum Institut, Copenhagen, Denmark	Statens Serum Institut Bioinformatics and Microbial Genomics	Danish Covid-19 Genome Consortium	2021-12-07
EPI_ISL_7288788	2021-11-29	Europe	Denmark	AY.4	Department of Bacteria, Parasites and Fungi, Statens Serum Institut, Copenhagen, Denmark	Statens Serum Institut Bioinformatics and Microbial Genomics	Danish Covid-19 Genome Consortium	2021-12-07
EPI_ISL_7288790	2021-11-29	Europe	Denmark	AY.4	Department of Bacteria, Parasites and Fungi, Statens Serum Institut, Copenhagen, Denmark	Statens Serum Institut Bioinformatics and Microbial Genomics	Danish Covid-19 Genome Consortium	2021-12-07
EPI_ISL_7288793	2021-11-29	Europe	Denmark	AY.122	Department of Bacteria, Parasites and Fungi, Statens Serum Institut, Copenhagen, Denmark	Statens Serum Institut Bioinformatics and Microbial Genomics	Danish Covid-19 Genome Consortium	2021-12-07
EPI_ISL_7288801	2021-11-29	Europe	Denmark	AY.122	Department of Bacteria, Parasites and Fungi, Statens Serum Institut, Copenhagen, Denmark	Statens Serum Institut Bioinformatics and Microbial Genomics	Danish Covid-19 Genome Consortium	2021-12-07
EPI_ISL_7288802	2021-11-29	Europe	Denmark	AY.43	Department of Bacteria, Parasites and Fungi, Statens Serum Institut, Copenhagen, Denmark	Statens Serum Institut Bioinformatics and Microbial Genomics	Danish Covid-19 Genome Consortium	2021-12-07
EPI_ISL_7288806	2021-11-29	Europe	Denmark	B.1.617.2	Department of Bacteria, Parasites and Fungi, Statens Serum Institut, Copenhagen, Denmark	Statens Serum Institut Bioinformatics and Microbial Genomics	Danish Covid-19 Genome Consortium	2021-12-07
EPI_ISL_7288807	2021-11-29	Europe	Denmark	AY.39	Department of Bacteria, Parasites and Fungi, Statens Serum Institut, Copenhagen, Denmark	Statens Serum Institut Bioinformatics and Microbial Genomics	Danish Covid-19 Genome Consortium	2021-12-07
EPI_ISL_7288808	2021-11-29	Europe	Denmark	AY.58	Department of Bacteria, Parasites and Fungi, Statens Serum Institut, Copenhagen, Denmark	Statens Serum Institut Bioinformatics and Microbial Genomics	Danish Covid-19 Genome Consortium	2021-12-07
EPI_ISL_7288812	2021-11-29	Europe	Denmark	AY.122.1	Department of Bacteria, Parasites and Fungi, Statens Serum Institut, Copenhagen, Denmark	Statens Serum Institut Bioinformatics and Microbial Genomics	Danish Covid-19 Genome Consortium	2021-12-07
EPI_ISL_7288813	2021-11-29	Europe	Denmark	AY.4	Department of Bacteria, Parasites and Fungi, Statens Serum Institut, Copenhagen, Denmark	Statens Serum Institut Bioinformatics and Microbial Genomics	Danish Covid-19 Genome Consortium	2021-12-07
EPI_ISL_7288815	2021-11-29	Europe	Denmark	AY.43	Department of Bacteria, Parasites and Fungi, Statens Serum Institut, Copenhagen, Denmark	Statens Serum Institut Bioinformatics and Microbial Genomics	Danish Covid-19 Genome Consortium	2021-12-07
EPI_ISL_7288816	2021-11-29	Europe	Denmark	B.1.617.2	Department of Bacteria, Parasites and Fungi, Statens Serum Institut, Copenhagen, Denmark	Statens Serum Institut Bioinformatics and Microbial Genomics	Danish Covid-19 Genome Consortium	2021-12-07
EPI_ISL_7288817	2021-11-29	Europe	Denmark	AY.122	Department of Bacteria, Parasites and Fungi, Statens Serum Institut, Copenhagen, Denmark	Statens Serum Institut Bioinformatics and Microbial Genomics	Danish Covid-19 Genome Consortium	2021-12-07
EPI_ISL_7288823	2021-11-29	Europe	Denmark	AY.122	Department of Bacteria, Parasites and Fungi, Statens Serum Institut, Copenhagen, Denmark	Statens Serum Institut Bioinformatics and Microbial Genomics	Danish Covid-19 Genome Consortium	2021-12-07
EPI_ISL_7288825	2021-11-29	Europe	Denmark	AY.43	Department of Bacteria, Parasites and Fungi, Statens Serum Institut, Copenhagen, Denmark	Statens Serum Institut Bioinformatics and Microbial Genomics	Danish Covid-19 Genome Consortium	2021-12-07
EPI_ISL_7288827	2021-11-29	Europe	Denmark	AY.4	Department of Bacteria, Parasites and Fungi, Statens Serum Institut, Copenhagen, Denmark	Statens Serum Institut Bioinformatics and Microbial Genomics	Danish Covid-19 Genome Consortium	2021-12-07
EPI_ISL_7288828	2021-11-29	Europe	Denmark	B.1.617.2	Department of Bacteria, Parasites and Fungi, Statens Serum Institut, Copenhagen, Denmark	Statens Serum Institut Bioinformatics and Microbial Genomics	Danish Covid-19 Genome Consortium	2021-12-07
EPI_ISL_7288830	2021-11-29	Europe	Denmark	AY.4	Department of Bacteria, Parasites and Fungi, Statens Serum Institut, Copenhagen, Denmark	Statens Serum Institut Bioinformatics and Microbial Genomics	Danish Covid-19 Genome Consortium	2021-12-07
EPI_ISL_7288831	2021-11-29	Europe	Denmark	AY.43	Department of Bacteria, Parasites and Fungi, Statens Serum Institut, Copenhagen, Denmark	Statens Serum Institut Bioinformatics and Microbial Genomics	Danish Covid-19 Genome Consortium	2021-12-07
EPI_ISL_7288836	2021-11-29	Europe	Denmark	AY.46	Department of Bacteria, Parasites and Fungi, Statens Serum Institut, Copenhagen, Denmark	Statens Serum Institut Bioinformatics and Microbial Genomics	Danish Covid-19 Genome Consortium	2021-12-07
EPI_ISL_7288838	2021-11-29	Europe	Denmark	AY.43	Department of Bacteria, Parasites and Fungi, Statens Serum Institut, Copenhagen, Denmark	Statens Serum Institut Bioinformatics and Microbial Genomics	Danish Covid-19 Genome Consortium	2021-12-07
EPI_ISL_7288839	2021-11-29	Europe	Denmark	AY.125	Department of Bacteria, Parasites and Fungi, Statens Serum Institut, Copenhagen, Denmark	Statens Serum Institut Bioinformatics and Microbial Genomics	Danish Covid-19 Genome Consortium	2021-12-07
EPI_ISL_7288840	2021-11-29	Europe	Denmark	AY.4.2	Department of Bacteria, Parasites and Fungi, Statens Serum Institut, Copenhagen, Denmark	Statens Serum Institut Bioinformatics and Microbial Genomics	Danish Covid-19 Genome Consortium	2021-12-07
EPI_ISL_7288844	2021-11-29	Europe	Denmark	AY.122.1	Department of Bacteria, Parasites and Fungi, Statens Serum Institut, Copenhagen, Denmark	Statens Serum Institut Bioinformatics and Microbial Genomics	Danish Covid-19 Genome Consortium	2021-12-07
EPI_ISL_7288846	2021-11-29	Europe	Denmark	AY.43	Department of Bacteria, Parasites and Fungi, Statens Serum Institut, Copenhagen, Denmark	Statens Serum Institut Bioinformatics and Microbial Genomics	Danish Covid-19 Genome Consortium	2021-12-07
EPI_ISL_7288847	2021-11-29	Europe	Denmark	AY.43	Department of Bacteria, Parasites and Fungi, Statens Serum Institut, Copenhagen, Denmark	Statens Serum Institut Bioinformatics and Microbial Genomics	Danish Covid-19 Genome Consortium	2021-12-07
EPI_ISL_7288848	2021-11-29	Europe	Denmark	B.1.617.2	Department of Bacteria, Parasites and Fungi, Statens Serum Institut, Copenhagen, Denmark	Statens Serum Institut Bioinformatics and Microbial Genomics	Danish Covid-19 Genome Consortium	2021-12-07
EPI_ISL_7288852	2021-11-29	Europe	Denmark	AY.43	Department of Bacteria, Parasites and Fungi, Statens Serum Institut, Copenhagen, Denmark	Statens Serum Institut Bioinformatics and Microbial Genomics	Danish Covid-19 Genome Consortium	2021-12-07
EPI_ISL_7288854	2021-11-29	Europe	Denmark	AY.43	Department of Bacteria, Parasites and Fungi, Statens Serum Institut, Copenhagen, Denmark	Statens Serum Institut Bioinformatics and Microbial Genomics	Danish Covid-19 Genome Consortium	2021-12-07
EPI_ISL_7288857	2021-11-29	Europe	Denmark	AY.39	Department of Bacteria, Parasites and Fungi, Statens Serum Institut, Copenhagen, Denmark	Statens Serum Institut Bioinformatics and Microbial Genomics	Danish Covid-19 Genome Consortium	2021-12-07
EPI_ISL_7288858	2021-11-29	Europe	Denmark	AY.122	Department of Bacteria, Parasites and Fungi, Statens Serum Institut, Copenhagen, Denmark	Statens Serum Institut Bioinformatics and Microbial Genomics	Danish Covid-19 Genome Consortium	2021-12-07
EPI_ISL_7288859	2021-11-29	Europe	Denmark	AY.4	Department of Bacteria, Parasites and Fungi, Statens Serum Institut, Copenhagen, Denmark	Statens Serum Institut Bioinformatics and Microbial Genomics	Danish Covid-19 Genome Consortium	2021-12-07
EPI_ISL_7288860	2021-11-29	Europe	Denmark	AY.92	Department of Bacteria, Parasites and Fungi, Statens Serum Institut, Copenhagen, Denmark	Statens Serum Institut Bioinformatics and Microbial Genomics	Danish Covid-19 Genome Consortium	2021-12-07
EPI_ISL_7288863	2021-11-29	Europe	Denmark	AY.33	Department of Bacteria, Parasites and Fungi, Statens Serum Institut, Copenhagen, Denmark	Statens Serum Institut Bioinformatics and Microbial Genomics	Danish Covid-19 Genome Consortium	2021-12-07
EPI_ISL_7288867	2021-11-29	Europe	Denmark	AY.4	Department of Bacteria, Parasites and Fungi, Statens Serum Institut, Copenhagen, Denmark	Statens Serum Institut Bioinformatics and Microbial Genomics	Danish Covid-19 Genome Consortium	2021-12-07
EPI_ISL_7288870	2021-11-29	Europe	Denmark	AY.5	Department of Bacteria, Parasites and Fungi, Statens Serum Institut, Copenhagen, Denmark	Statens Serum Institut Bioinformatics and Microbial Genomics	Danish Covid-19 Genome Consortium	2021-12-07
EPI_ISL_7288874	2021-11-29	Europe	Denmark	AY.4	Department of Bacteria, Parasites and Fungi, Statens Serum Institut, Copenhagen, Denmark	Statens Serum Institut Bioinformatics and Microbial Genomics	Danish Covid-19 Genome Consortium	2021-12-07
EPI_ISL_7288880	2021-11-29	Europe	Denmark	AY.43	Department of Bacteria, Parasites and Fungi, Statens Serum Institut, Copenhagen, Denmark	Statens Serum Institut Bioinformatics and Microbial Genomics	Danish Covid-19 Genome Consortium	2021-12-07
EPI_ISL_7288882	2021-11-29	Europe	Denmark	AY.46	Department of Bacteria, Parasites and Fungi, Statens Serum Institut, Copenhagen, Denmark	Statens Serum Institut Bioinformatics and Microbial Genomics	Danish Covid-19 Genome Consortium	2021-12-07
EPI_ISL_7288883	2021-11-29	Europe	Denmark	AY.122.1	Department of Bacteria, Parasites and Fungi, Statens Serum Institut, Copenhagen, Denmark	Statens Serum Institut Bioinformatics and Microbial Genomics	Danish Covid-19 Genome Consortium	2021-12-07
EPI_ISL_7288884	2021-11-29	Europe	Denmark	AY.4.2	Department of Bacteria, Parasites and Fungi, Statens Serum Institut, Copenhagen, Denmark	Statens Serum Institut Bioinformatics and Microbial Genomics	Danish Covid-19 Genome Consortium	2021-12-07
EPI_ISL_7288886	2021-11-29	Europe	Denmark	AY.43	Department of Bacteria, Parasites and Fungi, Statens Serum Institut, Copenhagen, Denmark	Statens Serum Institut Bioinformatics and Microbial Genomics	Danish Covid-19 Genome Consortium	2021-12-07
EPI_ISL_7288887	2021-11-29	Europe	Denmark	AY.122	Department of Bacteria, Parasites and Fungi, Statens Serum Institut, Copenhagen, Denmark	Statens Serum Institut Bioinformatics and Microbial Genomics	Danish Covid-19 Genome Consortium	2021-12-07
EPI_ISL_7288891	2021-11-29	Europe	Denmark	AY.4	Department of Bacteria, Parasites and Fungi, Statens Serum Institut, Copenhagen, Denmark	Statens Serum Institut Bioinformatics and Microbial Genomics	Danish Covid-19 Genome Consortium	2021-12-07
EPI_ISL_7288892	2021-11-29	Europe	Denmark	AY.122	Department of Bacteria, Parasites and Fungi, Statens Serum Institut, Copenhagen, Denmark	Statens Serum Institut Bioinformatics and Microbial Genomics	Danish Covid-19 Genome Consortium	2021-12-07
EPI_ISL_7288895	2021-11-29	Europe	Denmark	AY.4	Department of Bacteria, Parasites and Fungi, Statens Serum Institut, Copenhagen, Denmark	Statens Serum Institut Bioinformatics and Microbial Genomics	Danish Covid-19 Genome Consortium	2021-12-07
EPI_ISL_7288896	2021-11-29	Europe	Denmark	AY.4	Department of Bacteria, Parasites and Fungi, Statens Serum Institut, Copenhagen, Denmark	Statens Serum Institut Bioinformatics and Microbial Genomics	Danish Covid-19 Genome Consortium	2021-12-07
EPI_ISL_7288898	2021-11-29	Europe	Denmark	AY.111	Department of Bacteria, Parasites and Fungi, Statens Serum Institut, Copenhagen, Denmark	Statens Serum Institut Bioinformatics and Microbial Genomics	Danish Covid-19 Genome Consortium	2021-12-07
EPI_ISL_7288899	2021-11-29	Europe	Denmark	B.1.617.2	Department of Bacteria, Parasites and Fungi, Statens Serum Institut, Copenhagen, Denmark	Statens Serum Institut Bioinformatics and Microbial Genomics	Danish Covid-19 Genome Consortium	2021-12-07
EPI_ISL_7288900	2021-11-29	Europe	Denmark	AY.43	Department of Bacteria, Parasites and Fungi, Statens Serum Institut, Copenhagen, Denmark	Statens Serum Institut Bioinformatics and Microbial Genomics	Danish Covid-19 Genome Consortium	2021-12-07
EPI_ISL_7288901	2021-11-29	Europe	Denmark	AY.4.5	Department of Bacteria, Parasites and Fungi, Statens Serum Institut, Copenhagen, Denmark	Statens Serum Institut Bioinformatics and Microbial Genomics	Danish Covid-19 Genome Consortium	2021-12-07
EPI_ISL_7288906	2021-11-29	Europe	Denmark	AY.66	Department of Bacteria, Parasites and Fungi, Statens Serum Institut, Copenhagen, Denmark	Statens Serum Institut Bioinformatics and Microbial Genomics	Danish Covid-19 Genome Consortium	2021-12-07
EPI_ISL_7288911	2021-11-29	Europe	Denmark	AY.39	Department of Bacteria, Parasites and Fungi, Statens Serum Institut, Copenhagen, Denmark	Statens Serum Institut Bioinformatics and Microbial Genomics	Danish Covid-19 Genome Consortium	2021-12-07
EPI_ISL_7288915	2021-11-29	Europe	Denmark	AY.4	Department of Bacteria, Parasites and Fungi, Statens Serum Institut, Copenhagen, Denmark	Statens Serum Institut Bioinformatics and Microbial Genomics	Danish Covid-19 Genome Consortium	2021-12-07
EPI_ISL_7288918	2021-11-29	Europe	Denmark	AY.36	Department of Bacteria, Parasites and Fungi, Statens Serum Institut, Copenhagen, Denmark	Statens Serum Institut Bioinformatics and Microbial Genomics	Danish Covid-19 Genome Consortium	2021-12-07
EPI_ISL_7288919	2021-11-29	Europe	Denmark	AY.43	Department of Bacteria, Parasites and Fungi, Statens Serum Institut, Copenhagen, Denmark	Statens Serum Institut Bioinformatics and Microbial Genomics	Danish Covid-19 Genome Consortium	2021-12-07
EPI_ISL_7288921	2021-11-29	Europe	Denmark	AY.122	Department of Bacteria, Parasites and Fungi, Statens Serum Institut, Copenhagen, Denmark	Statens Serum Institut Bioinformatics and Microbial Genomics	Danish Covid-19 Genome Consortium	2021-12-07
EPI_ISL_7288923	2021-11-29	Europe	Denmark	AY.4	Department of Bacteria, Parasites and Fungi, Statens Serum Institut, Copenhagen, Denmark	Statens Serum Institut Bioinformatics and Microbial Genomics	Danish Covid-19 Genome Consortium	2021-12-07
EPI_ISL_7288924	2021-11-29	Europe	Denmark	AY.4	Department of Bacteria, Parasites and Fungi, Statens Serum Institut, Copenhagen, Denmark	Statens Serum Institut Bioinformatics and Microbial Genomics	Danish Covid-19 Genome Consortium	2021-12-07
EPI_ISL_7288926	2021-11-29	Europe	Denmark	AY.43	Department of Bacteria, Parasites and Fungi, Statens Serum Institut, Copenhagen, Denmark	Statens Serum Institut Bioinformatics and Microbial Genomics	Danish Covid-19 Genome Consortium	2021-12-07
EPI_ISL_7288927	2021-11-29	Europe	Denmark	B.1.617.2	Department of Bacteria, Parasites and Fungi, Statens Serum Institut, Copenhagen, Denmark	Statens Serum Institut Bioinformatics and Microbial Genomics	Danish Covid-19 Genome Consortium	2021-12-07
EPI_ISL_7288929	2021-11-29	Europe	Denmark	AY.4	Department of Bacteria, Parasites and Fungi, Statens Serum Institut, Copenhagen, Denmark	Statens Serum Institut Bioinformatics and Microbial Genomics	Danish Covid-19 Genome Consortium	2021-12-07
EPI_ISL_7288930	2021-11-29	Europe	Denmark	AY.121	Department of Bacteria, Parasites and Fungi, Statens Serum Institut, Copenhagen, Denmark	Statens Serum Institut Bioinformatics and Microbial Genomics	Danish Covid-19 Genome Consortium	2021-12-07
EPI_ISL_7288931	2021-11-29	Europe	Denmark	AY.5	Department of Bacteria, Parasites and Fungi, Statens Serum Institut, Copenhagen, Denmark	Statens Serum Institut Bioinformatics and Microbial Genomics	Danish Covid-19 Genome Consortium	2021-12-07
EPI_ISL_7288932	2021-11-29	Europe	Denmark	AY.4	Department of Bacteria, Parasites and Fungi, Statens Serum Institut, Copenhagen, Denmark	Statens Serum Institut Bioinformatics and Microbial Genomics	Danish Covid-19 Genome Consortium	2021-12-07
EPI_ISL_7288933	2021-11-29	Europe	Denmark	AY.4	Department of Bacteria, Parasites and Fungi, Statens Serum Institut, Copenhagen, Denmark	Statens Serum Institut Bioinformatics and Microbial Genomics	Danish Covid-19 Genome Consortium	2021-12-07
EPI_ISL_7288937	2021-11-29	Europe	Denmark	B.1.617.2	Department of Bacteria, Parasites and Fungi, Statens Serum Institut, Copenhagen, Denmark	Statens Serum Institut Bioinformatics and Microbial Genomics	Danish Covid-19 Genome Consortium	2021-12-07
EPI_ISL_7288938	2021-11-29	Europe	Denmark	AY.43	Department of Bacteria, Parasites and Fungi, Statens Serum Institut, Copenhagen, Denmark	Statens Serum Institut Bioinformatics and Microbial Genomics	Danish Covid-19 Genome Consortium	2021-12-07
EPI_ISL_7288939	2021-11-29	Europe	Denmark	AY.43	Department of Bacteria, Parasites and Fungi, Statens Serum Institut, Copenhagen, Denmark	Statens Serum Institut Bioinformatics and Microbial Genomics	Danish Covid-19 Genome Consortium	2021-12-07
EPI_ISL_7288940	2021-11-29	Europe	Denmark	AY.122	Department of Bacteria, Parasites and Fungi, Statens Serum Institut, Copenhagen, Denmark	Statens Serum Institut Bioinformatics and Microbial Genomics	Danish Covid-19 Genome Consortium	2021-12-07
EPI_ISL_7288942	2021-11-29	Europe	Denmark	AY.4	Department of Bacteria, Parasites and Fungi, Statens Serum Institut, Copenhagen, Denmark	Statens Serum Institut Bioinformatics and Microbial Genomics	Danish Covid-19 Genome Consortium	2021-12-07
EPI_ISL_7288943	2021-11-29	Europe	Denmark	AY.6	Department of Bacteria, Parasites and Fungi, Statens Serum Institut, Copenhagen, Denmark	Statens Serum Institut Bioinformatics and Microbial Genomics	Danish Covid-19 Genome Consortium	2021-12-07
EPI_ISL_7288944	2021-11-29	Europe	Denmark	AY.43	Department of Bacteria, Parasites and Fungi, Statens Serum Institut, Copenhagen, Denmark	Statens Serum Institut Bioinformatics and Microbial Genomics	Danish Covid-19 Genome Consortium	2021-12-07
EPI_ISL_7288945	2021-11-29	Europe	Denmark	AY.4	Department of Bacteria, Parasites and Fungi, Statens Serum Institut, Copenhagen, Denmark	Statens Serum Institut Bioinformatics and Microbial Genomics	Danish Covid-19 Genome Consortium	2021-12-07
EPI_ISL_7288947	2021-11-29	Europe	Denmark	AY.4	Department of Bacteria, Parasites and Fungi, Statens Serum Institut, Copenhagen, Denmark	Statens Serum Institut Bioinformatics and Microbial Genomics	Danish Covid-19 Genome Consortium	2021-12-07
EPI_ISL_7288949	2021-11-29	Europe	Denmark	AY.4	Department of Bacteria, Parasites and Fungi, Statens Serum Institut, Copenhagen, Denmark	Statens Serum Institut Bioinformatics and Microbial Genomics	Danish Covid-19 Genome Consortium	2021-12-07
EPI_ISL_7288951	2021-11-29	Europe	Denmark	AY.125	Department of Bacteria, Parasites and Fungi, Statens Serum Institut, Copenhagen, Denmark	Statens Serum Institut Bioinformatics and Microbial Genomics	Danish Covid-19 Genome Consortium	2021-12-07
EPI_ISL_7288952	2021-11-29	Europe	Denmark	AY.36	Department of Bacteria, Parasites and Fungi, Statens Serum Institut, Copenhagen, Denmark	Statens Serum Institut Bioinformatics and Microbial Genomics	Danish Covid-19 Genome Consortium	2021-12-07
EPI_ISL_7288965	2021-11-29	Europe	Denmark	AY.4	Department of Bacteria, Parasites and Fungi, Statens Serum Institut, Copenhagen, Denmark	Statens Serum Institut Bioinformatics and Microbial Genomics	Danish Covid-19 Genome Consortium	2021-12-07
EPI_ISL_7288968	2021-11-29	Europe	Denmark	AY.4	Department of Bacteria, Parasites and Fungi, Statens Serum Institut, Copenhagen, Denmark	Statens Serum Institut Bioinformatics and Microbial Genomics	Danish Covid-19 Genome Consortium	2021-12-07
EPI_ISL_7288970	2021-11-29	Europe	Denmark	AY.43	Department of Bacteria, Parasites and Fungi, Statens Serum Institut, Copenhagen, Denmark	Statens Serum Institut Bioinformatics and Microbial Genomics	Danish Covid-19 Genome Consortium	2021-12-07
EPI_ISL_7288971	2021-11-29	Europe	Denmark	B.1.617.2	Department of Bacteria, Parasites and Fungi, Statens Serum Institut, Copenhagen, Denmark	Statens Serum Institut Bioinformatics and Microbial Genomics	Danish Covid-19 Genome Consortium	2021-12-07
EPI_ISL_7288973	2021-11-29	Europe	Denmark	AY.4	Department of Bacteria, Parasites and Fungi, Statens Serum Institut, Copenhagen, Denmark	Statens Serum Institut Bioinformatics and Microbial Genomics	Danish Covid-19 Genome Consortium	2021-12-07
EPI_ISL_7288975	2021-11-29	Europe	Denmark	AY.43	Department of Bacteria, Parasites and Fungi, Statens Serum Institut, Copenhagen, Denmark	Statens Serum Institut Bioinformatics and Microbial Genomics	Danish Covid-19 Genome Consortium	2021-12-07
EPI_ISL_7288976	2021-11-29	Europe	Denmark	AY.122	Department of Bacteria, Parasites and Fungi, Statens Serum Institut, Copenhagen, Denmark	Statens Serum Institut Bioinformatics and Microbial Genomics	Danish Covid-19 Genome Consortium	2021-12-07
EPI_ISL_7288977	2021-11-29	Europe	Denmark	AY.4.2	Department of Bacteria, Parasites and Fungi, Statens Serum Institut, Copenhagen, Denmark	Statens Serum Institut Bioinformatics and Microbial Genomics	Danish Covid-19 Genome Consortium	2021-12-07
EPI_ISL_7288980	2021-11-29	Europe	Denmark	B.1.617.2	Department of Bacteria, Parasites and Fungi, Statens Serum Institut, Copenhagen, Denmark	Statens Serum Institut Bioinformatics and Microbial Genomics	Danish Covid-19 Genome Consortium	2021-12-07
EPI_ISL_7288984	2021-11-29	Europe	Denmark	B.1.617.2	Department of Bacteria, Parasites and Fungi, Statens Serum Institut, Copenhagen, Denmark	Statens Serum Institut Bioinformatics and Microbial Genomics	Danish Covid-19 Genome Consortium	2021-12-07
EPI_ISL_7288985	2021-11-29	Europe	Denmark	B.1.617.2	Department of Bacteria, Parasites and Fungi, Statens Serum Institut, Copenhagen, Denmark	Statens Serum Institut Bioinformatics and Microbial Genomics	Danish Covid-19 Genome Consortium	2021-12-07
EPI_ISL_7288986	2021-11-29	Europe	Denmark	AY.4	Department of Bacteria, Parasites and Fungi, Statens Serum Institut, Copenhagen, Denmark	Statens Serum Institut Bioinformatics and Microbial Genomics	Danish Covid-19 Genome Consortium	2021-12-07
EPI_ISL_7288989	2021-11-29	Europe	Denmark	AY.4.2	Department of Bacteria, Parasites and Fungi, Statens Serum Institut, Copenhagen, Denmark	Statens Serum Institut Bioinformatics and Microbial Genomics	Danish Covid-19 Genome Consortium	2021-12-07
EPI_ISL_7288990	2021-11-29	Europe	Denmark	AY.9.2	Department of Bacteria, Parasites and Fungi, Statens Serum Institut, Copenhagen, Denmark	Statens Serum Institut Bioinformatics and Microbial Genomics	Danish Covid-19 Genome Consortium	2021-12-07
EPI_ISL_7288991	2021-11-29	Europe	Denmark	AY.43	Department of Bacteria, Parasites and Fungi, Statens Serum Institut, Copenhagen, Denmark	Statens Serum Institut Bioinformatics and Microbial Genomics	Danish Covid-19 Genome Consortium	2021-12-07
EPI_ISL_7288994	2021-11-29	Europe	Denmark	AY.43	Department of Bacteria, Parasites and Fungi, Statens Serum Institut, Copenhagen, Denmark	Statens Serum Institut Bioinformatics and Microbial Genomics	Danish Covid-19 Genome Consortium	2021-12-07
EPI_ISL_7288995	2021-11-29	Europe	Denmark	AY.43	Department of Bacteria, Parasites and Fungi, Statens Serum Institut, Copenhagen, Denmark	Statens Serum Institut Bioinformatics and Microbial Genomics	Danish Covid-19 Genome Consortium	2021-12-07
EPI_ISL_7288996	2021-11-29	Europe	Denmark	AY.43	Department of Bacteria, Parasites and Fungi, Statens Serum Institut, Copenhagen, Denmark	Statens Serum Institut Bioinformatics and Microbial Genomics	Danish Covid-19 Genome Consortium	2021-12-07
EPI_ISL_7288997	2021-11-29	Europe	Denmark	AY.43	Department of Bacteria, Parasites and Fungi, Statens Serum Institut, Copenhagen, Denmark	Statens Serum Institut Bioinformatics and Microbial Genomics	Danish Covid-19 Genome Consortium	2021-12-07
EPI_ISL_7288999	2021-11-29	Europe	Denmark	AY.122.1	Department of Bacteria, Parasites and Fungi, Statens Serum Institut, Copenhagen, Denmark	Statens Serum Institut Bioinformatics and Microbial Genomics	Danish Covid-19 Genome Consortium	2021-12-07
EPI_ISL_7289003	2021-11-29	Europe	Denmark	AY.43	Department of Bacteria, Parasites and Fungi, Statens Serum Institut, Copenhagen, Denmark	Statens Serum Institut Bioinformatics and Microbial Genomics	Danish Covid-19 Genome Consortium	2021-12-07
EPI_ISL_7289004	2021-11-29	Europe	Denmark	AY.43	Department of Bacteria, Parasites and Fungi, Statens Serum Institut, Copenhagen, Denmark	Statens Serum Institut Bioinformatics and Microbial Genomics	Danish Covid-19 Genome Consortium	2021-12-07
EPI_ISL_7289005	2021-11-29	Europe	Denmark	AY.43	Department of Bacteria, Parasites and Fungi, Statens Serum Institut, Copenhagen, Denmark	Statens Serum Institut Bioinformatics and Microbial Genomics	Danish Covid-19 Genome Consortium	2021-12-07
EPI_ISL_7289006	2021-11-29	Europe	Denmark	AY.36	Department of Bacteria, Parasites and Fungi, Statens Serum Institut, Copenhagen, Denmark	Statens Serum Institut Bioinformatics and Microbial Genomics	Danish Covid-19 Genome Consortium	2021-12-07
EPI_ISL_7289007	2021-11-29	Europe	Denmark	AY.4	Department of Bacteria, Parasites and Fungi, Statens Serum Institut, Copenhagen, Denmark	Statens Serum Institut Bioinformatics and Microbial Genomics	Danish Covid-19 Genome Consortium	2021-12-07
EPI_ISL_7289010	2021-11-29	Europe	Denmark	AY.98	Department of Bacteria, Parasites and Fungi, Statens Serum Institut, Copenhagen, Denmark	Statens Serum Institut Bioinformatics and Microbial Genomics	Danish Covid-19 Genome Consortium	2021-12-07
EPI_ISL_7289011	2021-11-29	Europe	Denmark	AY.43	Department of Bacteria, Parasites and Fungi, Statens Serum Institut, Copenhagen, Denmark	Statens Serum Institut Bioinformatics and Microbial Genomics	Danish Covid-19 Genome Consortium	2021-12-07
EPI_ISL_7289013	2021-11-29	Europe	Denmark	AY.43	Department of Bacteria, Parasites and Fungi, Statens Serum Institut, Copenhagen, Denmark	Statens Serum Institut Bioinformatics and Microbial Genomics	Danish Covid-19 Genome Consortium	2021-12-07
EPI_ISL_7289014	2021-11-29	Europe	Denmark	AY.4	Department of Bacteria, Parasites and Fungi, Statens Serum Institut, Copenhagen, Denmark	Statens Serum Institut Bioinformatics and Microbial Genomics	Danish Covid-19 Genome Consortium	2021-12-07
EPI_ISL_7289015	2021-11-29	Europe	Denmark	AY.122	Department of Bacteria, Parasites and Fungi, Statens Serum Institut, Copenhagen, Denmark	Statens Serum Institut Bioinformatics and Microbial Genomics	Danish Covid-19 Genome Consortium	2021-12-07
EPI_ISL_7289016	2021-11-29	Europe	Denmark	AY.4	Department of Bacteria, Parasites and Fungi, Statens Serum Institut, Copenhagen, Denmark	Statens Serum Institut Bioinformatics and Microbial Genomics	Danish Covid-19 Genome Consortium	2021-12-07
EPI_ISL_7289017	2021-11-29	Europe	Denmark	B.1.617.2	Department of Bacteria, Parasites and Fungi, Statens Serum Institut, Copenhagen, Denmark	Statens Serum Institut Bioinformatics and Microbial Genomics	Danish Covid-19 Genome Consortium	2021-12-07
EPI_ISL_7289021	2021-11-29	Europe	Denmark	AY.4	Department of Bacteria, Parasites and Fungi, Statens Serum Institut, Copenhagen, Denmark	Statens Serum Institut Bioinformatics and Microbial Genomics	Danish Covid-19 Genome Consortium	2021-12-07
EPI_ISL_7289027	2021-11-29	Europe	Denmark	B.1.617.2	Department of Bacteria, Parasites and Fungi, Statens Serum Institut, Copenhagen, Denmark	Statens Serum Institut Bioinformatics and Microbial Genomics	Danish Covid-19 Genome Consortium	2021-12-07
EPI_ISL_7289030	2021-11-29	Europe	Denmark	AY.39	Department of Bacteria, Parasites and Fungi, Statens Serum Institut, Copenhagen, Denmark	Statens Serum Institut Bioinformatics and Microbial Genomics	Danish Covid-19 Genome Consortium	2021-12-07
EPI_ISL_7289050	2021-11-29	Europe	Denmark	AY.46.6	Department of Bacteria, Parasites and Fungi, Statens Serum Institut, Copenhagen, Denmark	Statens Serum Institut Bioinformatics and Microbial Genomics	Danish Covid-19 Genome Consortium	2021-12-07
EPI_ISL_7289051	2021-11-29	Europe	Denmark	AY.4	Department of Bacteria, Parasites and Fungi, Statens Serum Institut, Copenhagen, Denmark	Statens Serum Institut Bioinformatics and Microbial Genomics	Danish Covid-19 Genome Consortium	2021-12-07
EPI_ISL_7289052	2021-11-29	Europe	Denmark	AY.122.1	Department of Bacteria, Parasites and Fungi, Statens Serum Institut, Copenhagen, Denmark	Statens Serum Institut Bioinformatics and Microbial Genomics	Danish Covid-19 Genome Consortium	2021-12-07
EPI_ISL_7289054	2021-11-29	Europe	Denmark	AY.4	Department of Bacteria, Parasites and Fungi, Statens Serum Institut, Copenhagen, Denmark	Statens Serum Institut Bioinformatics and Microbial Genomics	Danish Covid-19 Genome Consortium	2021-12-07
EPI_ISL_7289055	2021-11-29	Europe	Denmark	AY.4.2	Department of Bacteria, Parasites and Fungi, Statens Serum Institut, Copenhagen, Denmark	Statens Serum Institut Bioinformatics and Microbial Genomics	Danish Covid-19 Genome Consortium	2021-12-07
EPI_ISL_7289056	2021-11-29	Europe	Denmark	AY.43	Department of Bacteria, Parasites and Fungi, Statens Serum Institut, Copenhagen, Denmark	Statens Serum Institut Bioinformatics and Microbial Genomics	Danish Covid-19 Genome Consortium	2021-12-07
EPI_ISL_7289058	2021-11-29	Europe	Denmark	B.1.617.2	Department of Bacteria, Parasites and Fungi, Statens Serum Institut, Copenhagen, Denmark	Statens Serum Institut Bioinformatics and Microbial Genomics	Danish Covid-19 Genome Consortium	2021-12-07
EPI_ISL_7289060	2021-11-29	Europe	Denmark	AY.43	Department of Bacteria, Parasites and Fungi, Statens Serum Institut, Copenhagen, Denmark	Statens Serum Institut Bioinformatics and Microbial Genomics	Danish Covid-19 Genome Consortium	2021-12-07
EPI_ISL_7289062	2021-11-29	Europe	Denmark	AY.5.3	Department of Bacteria, Parasites and Fungi, Statens Serum Institut, Copenhagen, Denmark	Statens Serum Institut Bioinformatics and Microbial Genomics	Danish Covid-19 Genome Consortium	2021-12-07
EPI_ISL_7289063	2021-11-29	Europe	Denmark	AY.106	Department of Bacteria, Parasites and Fungi, Statens Serum Institut, Copenhagen, Denmark	Statens Serum Institut Bioinformatics and Microbial Genomics	Danish Covid-19 Genome Consortium	2021-12-07
EPI_ISL_7289066	2021-11-29	Europe	Denmark	AY.122.1	Department of Bacteria, Parasites and Fungi, Statens Serum Institut, Copenhagen, Denmark	Statens Serum Institut Bioinformatics and Microbial Genomics	Danish Covid-19 Genome Consortium	2021-12-07
EPI_ISL_7289067	2021-11-29	Europe	Denmark	AY.4	Department of Bacteria, Parasites and Fungi, Statens Serum Institut, Copenhagen, Denmark	Statens Serum Institut Bioinformatics and Microbial Genomics	Danish Covid-19 Genome Consortium	2021-12-07
EPI_ISL_7289071	2021-11-29	Europe	Denmark	AY.122	Department of Bacteria, Parasites and Fungi, Statens Serum Institut, Copenhagen, Denmark	Statens Serum Institut Bioinformatics and Microbial Genomics	Danish Covid-19 Genome Consortium	2021-12-07
EPI_ISL_7289072	2021-11-29	Europe	Denmark	B.1.617.2	Department of Bacteria, Parasites and Fungi, Statens Serum Institut, Copenhagen, Denmark	Statens Serum Institut Bioinformatics and Microbial Genomics	Danish Covid-19 Genome Consortium	2021-12-07
EPI_ISL_7289075	2021-11-29	Europe	Denmark	AY.43	Department of Bacteria, Parasites and Fungi, Statens Serum Institut, Copenhagen, Denmark	Statens Serum Institut Bioinformatics and Microbial Genomics	Danish Covid-19 Genome Consortium	2021-12-07
EPI_ISL_7289076	2021-11-29	Europe	Denmark	B.1.617.2	Department of Bacteria, Parasites and Fungi, Statens Serum Institut, Copenhagen, Denmark	Statens Serum Institut Bioinformatics and Microbial Genomics	Danish Covid-19 Genome Consortium	2021-12-07
EPI_ISL_7289080	2021-11-29	Europe	Denmark	AY.122	Department of Bacteria, Parasites and Fungi, Statens Serum Institut, Copenhagen, Denmark	Statens Serum Institut Bioinformatics and Microbial Genomics	Danish Covid-19 Genome Consortium	2021-12-07
EPI_ISL_7289081	2021-11-29	Europe	Denmark	AY.4	Department of Bacteria, Parasites and Fungi, Statens Serum Institut, Copenhagen, Denmark	Statens Serum Institut Bioinformatics and Microbial Genomics	Danish Covid-19 Genome Consortium	2021-12-07
EPI_ISL_7289082	2021-11-29	Europe	Denmark	AY.4	Department of Bacteria, Parasites and Fungi, Statens Serum Institut, Copenhagen, Denmark	Statens Serum Institut Bioinformatics and Microbial Genomics	Danish Covid-19 Genome Consortium	2021-12-07
EPI_ISL_7289084	2021-11-29	Europe	Denmark	B.1.617.2	Department of Bacteria, Parasites and Fungi, Statens Serum Institut, Copenhagen, Denmark	Statens Serum Institut Bioinformatics and Microbial Genomics	Danish Covid-19 Genome Consortium	2021-12-07
EPI_ISL_7289086	2021-11-29	Europe	Denmark	AY.4	Department of Bacteria, Parasites and Fungi, Statens Serum Institut, Copenhagen, Denmark	Statens Serum Institut Bioinformatics and Microbial Genomics	Danish Covid-19 Genome Consortium	2021-12-07
EPI_ISL_7289094	2021-11-29	Europe	Denmark	AY.4.2	Department of Bacteria, Parasites and Fungi, Statens Serum Institut, Copenhagen, Denmark	Statens Serum Institut Bioinformatics and Microbial Genomics	Danish Covid-19 Genome Consortium	2021-12-07
EPI_ISL_7289096	2021-11-29	Europe	Denmark	AY.33	Department of Bacteria, Parasites and Fungi, Statens Serum Institut, Copenhagen, Denmark	Statens Serum Institut Bioinformatics and Microbial Genomics	Danish Covid-19 Genome Consortium	2021-12-07
EPI_ISL_7289097	2021-11-29	Europe	Denmark	AY.4	Department of Bacteria, Parasites and Fungi, Statens Serum Institut, Copenhagen, Denmark	Statens Serum Institut Bioinformatics and Microbial Genomics	Danish Covid-19 Genome Consortium	2021-12-07
EPI_ISL_7289098	2021-11-29	Europe	Denmark	AY.43	Department of Bacteria, Parasites and Fungi, Statens Serum Institut, Copenhagen, Denmark	Statens Serum Institut Bioinformatics and Microbial Genomics	Danish Covid-19 Genome Consortium	2021-12-07
EPI_ISL_7289102	2021-11-29	Europe	Denmark	AY.4	Department of Bacteria, Parasites and Fungi, Statens Serum Institut, Copenhagen, Denmark	Statens Serum Institut Bioinformatics and Microbial Genomics	Danish Covid-19 Genome Consortium	2021-12-07
EPI_ISL_7289103	2021-11-29	Europe	Denmark	AY.4.2	Department of Bacteria, Parasites and Fungi, Statens Serum Institut, Copenhagen, Denmark	Statens Serum Institut Bioinformatics and Microbial Genomics	Danish Covid-19 Genome Consortium	2021-12-07
EPI_ISL_7289109	2021-11-29	Europe	Denmark	AY.4	Department of Bacteria, Parasites and Fungi, Statens Serum Institut, Copenhagen, Denmark	Statens Serum Institut Bioinformatics and Microbial Genomics	Danish Covid-19 Genome Consortium	2021-12-07
EPI_ISL_7289110	2021-11-29	Europe	Denmark	AY.43	Department of Bacteria, Parasites and Fungi, Statens Serum Institut, Copenhagen, Denmark	Statens Serum Institut Bioinformatics and Microbial Genomics	Danish Covid-19 Genome Consortium	2021-12-07
EPI_ISL_7289118	2021-11-29	Europe	Denmark	AY.43	Department of Bacteria, Parasites and Fungi, Statens Serum Institut, Copenhagen, Denmark	Statens Serum Institut Bioinformatics and Microbial Genomics	Danish Covid-19 Genome Consortium	2021-12-07
EPI_ISL_7289119	2021-11-29	Europe	Denmark	AY.43	Department of Bacteria, Parasites and Fungi, Statens Serum Institut, Copenhagen, Denmark	Statens Serum Institut Bioinformatics and Microbial Genomics	Danish Covid-19 Genome Consortium	2021-12-07
EPI_ISL_7289125	2021-11-29	Europe	Denmark	AY.43	Department of Bacteria, Parasites and Fungi, Statens Serum Institut, Copenhagen, Denmark	Statens Serum Institut Bioinformatics and Microbial Genomics	Danish Covid-19 Genome Consortium	2021-12-07
EPI_ISL_7289128	2021-11-29	Europe	Denmark	AY.4	Department of Bacteria, Parasites and Fungi, Statens Serum Institut, Copenhagen, Denmark	Statens Serum Institut Bioinformatics and Microbial Genomics	Danish Covid-19 Genome Consortium	2021-12-07
EPI_ISL_7289131	2021-11-29	Europe	Denmark	AY.4	Department of Bacteria, Parasites and Fungi, Statens Serum Institut, Copenhagen, Denmark	Statens Serum Institut Bioinformatics and Microbial Genomics	Danish Covid-19 Genome Consortium	2021-12-07
EPI_ISL_7289132	2021-11-29	Europe	Denmark	B.1.617.2	Department of Bacteria, Parasites and Fungi, Statens Serum Institut, Copenhagen, Denmark	Statens Serum Institut Bioinformatics and Microbial Genomics	Danish Covid-19 Genome Consortium	2021-12-07
EPI_ISL_7289135	2021-11-29	Europe	Denmark	AY.43	Department of Bacteria, Parasites and Fungi, Statens Serum Institut, Copenhagen, Denmark	Statens Serum Institut Bioinformatics and Microbial Genomics	Danish Covid-19 Genome Consortium	2021-12-07
EPI_ISL_7289137	2021-11-29	Europe	Denmark	B.1.617.2	Department of Bacteria, Parasites and Fungi, Statens Serum Institut, Copenhagen, Denmark	Statens Serum Institut Bioinformatics and Microbial Genomics	Danish Covid-19 Genome Consortium	2021-12-07
EPI_ISL_7289142	2021-11-29	Europe	Denmark	AY.43	Department of Bacteria, Parasites and Fungi, Statens Serum Institut, Copenhagen, Denmark	Statens Serum Institut Bioinformatics and Microbial Genomics	Danish Covid-19 Genome Consortium	2021-12-07
EPI_ISL_7289145	2021-11-29	Europe	Denmark	B.1.617.2	Department of Bacteria, Parasites and Fungi, Statens Serum Institut, Copenhagen, Denmark	Statens Serum Institut Bioinformatics and Microbial Genomics	Danish Covid-19 Genome Consortium	2021-12-07
EPI_ISL_7289146	2021-11-29	Europe	Denmark	AY.43	Department of Bacteria, Parasites and Fungi, Statens Serum Institut, Copenhagen, Denmark	Statens Serum Institut Bioinformatics and Microbial Genomics	Danish Covid-19 Genome Consortium	2021-12-07
EPI_ISL_7289147	2021-11-29	Europe	Denmark	AY.4	Department of Bacteria, Parasites and Fungi, Statens Serum Institut, Copenhagen, Denmark	Statens Serum Institut Bioinformatics and Microbial Genomics	Danish Covid-19 Genome Consortium	2021-12-07
EPI_ISL_7289151	2021-11-29	Europe	Denmark	AY.4.2	Department of Bacteria, Parasites and Fungi, Statens Serum Institut, Copenhagen, Denmark	Statens Serum Institut Bioinformatics and Microbial Genomics	Danish Covid-19 Genome Consortium	2021-12-07
EPI_ISL_7289152	2021-11-29	Europe	Denmark	AY.122.1	Department of Bacteria, Parasites and Fungi, Statens Serum Institut, Copenhagen, Denmark	Statens Serum Institut Bioinformatics and Microbial Genomics	Danish Covid-19 Genome Consortium	2021-12-07
EPI_ISL_7289157	2021-11-29	Europe	Denmark	AY.4	Department of Bacteria, Parasites and Fungi, Statens Serum Institut, Copenhagen, Denmark	Statens Serum Institut Bioinformatics and Microbial Genomics	Danish Covid-19 Genome Consortium	2021-12-07
EPI_ISL_7289158	2021-11-29	Europe	Denmark	AY.6	Department of Bacteria, Parasites and Fungi, Statens Serum Institut, Copenhagen, Denmark	Statens Serum Institut Bioinformatics and Microbial Genomics	Danish Covid-19 Genome Consortium	2021-12-07
EPI_ISL_7289162	2021-11-29	Europe	Denmark	AY.98.1	Department of Bacteria, Parasites and Fungi, Statens Serum Institut, Copenhagen, Denmark	Statens Serum Institut Bioinformatics and Microbial Genomics	Danish Covid-19 Genome Consortium	2021-12-07
EPI_ISL_7289163	2021-11-29	Europe	Denmark	AY.98	Department of Bacteria, Parasites and Fungi, Statens Serum Institut, Copenhagen, Denmark	Statens Serum Institut Bioinformatics and Microbial Genomics	Danish Covid-19 Genome Consortium	2021-12-07
EPI_ISL_7289165	2021-11-29	Europe	Denmark	AY.43	Department of Bacteria, Parasites and Fungi, Statens Serum Institut, Copenhagen, Denmark	Statens Serum Institut Bioinformatics and Microbial Genomics	Danish Covid-19 Genome Consortium	2021-12-07
EPI_ISL_7289169	2021-11-29	Europe	Denmark	AY.58	Department of Bacteria, Parasites and Fungi, Statens Serum Institut, Copenhagen, Denmark	Statens Serum Institut Bioinformatics and Microbial Genomics	Danish Covid-19 Genome Consortium	2021-12-07
EPI_ISL_7289171	2021-11-29	Europe	Denmark	AY.42	Department of Bacteria, Parasites and Fungi, Statens Serum Institut, Copenhagen, Denmark	Statens Serum Institut Bioinformatics and Microbial Genomics	Danish Covid-19 Genome Consortium	2021-12-07
EPI_ISL_7289185	2021-11-29	Europe	Denmark	AY.122	Department of Bacteria, Parasites and Fungi, Statens Serum Institut, Copenhagen, Denmark	Statens Serum Institut Bioinformatics and Microbial Genomics	Danish Covid-19 Genome Consortium	2021-12-07
EPI_ISL_7289186	2021-11-29	Europe	Denmark	B.1.617.2	Department of Bacteria, Parasites and Fungi, Statens Serum Institut, Copenhagen, Denmark	Statens Serum Institut Bioinformatics and Microbial Genomics	Danish Covid-19 Genome Consortium	2021-12-07
EPI_ISL_7289187	2021-11-29	Europe	Denmark	AY.43	Department of Bacteria, Parasites and Fungi, Statens Serum Institut, Copenhagen, Denmark	Statens Serum Institut Bioinformatics and Microbial Genomics	Danish Covid-19 Genome Consortium	2021-12-07
EPI_ISL_7289193	2021-11-29	Europe	Denmark	AY.4.2	Department of Bacteria, Parasites and Fungi, Statens Serum Institut, Copenhagen, Denmark	Statens Serum Institut Bioinformatics and Microbial Genomics	Danish Covid-19 Genome Consortium	2021-12-07
EPI_ISL_7289203	2021-11-29	Europe	Denmark	AY.6	Department of Bacteria, Parasites and Fungi, Statens Serum Institut, Copenhagen, Denmark	Statens Serum Institut Bioinformatics and Microbial Genomics	Danish Covid-19 Genome Consortium	2021-12-07
EPI_ISL_7289210	2021-11-29	Europe	Denmark	AY.43	Department of Bacteria, Parasites and Fungi, Statens Serum Institut, Copenhagen, Denmark	Statens Serum Institut Bioinformatics and Microbial Genomics	Danish Covid-19 Genome Consortium	2021-12-07
EPI_ISL_7289224	2021-11-29	Europe	Denmark	AY.4	Department of Bacteria, Parasites and Fungi, Statens Serum Institut, Copenhagen, Denmark	Statens Serum Institut Bioinformatics and Microbial Genomics	Danish Covid-19 Genome Consortium	2021-12-07
EPI_ISL_7289226	2021-11-29	Europe	Denmark	AY.4	Department of Bacteria, Parasites and Fungi, Statens Serum Institut, Copenhagen, Denmark	Statens Serum Institut Bioinformatics and Microbial Genomics	Danish Covid-19 Genome Consortium	2021-12-07
EPI_ISL_7289232	2021-11-29	Europe	Denmark	AY.4.2	Department of Bacteria, Parasites and Fungi, Statens Serum Institut, Copenhagen, Denmark	Statens Serum Institut Bioinformatics and Microbial Genomics	Danish Covid-19 Genome Consortium	2021-12-07
EPI_ISL_7289234	2021-11-29	Europe	Denmark	AY.4	Department of Bacteria, Parasites and Fungi, Statens Serum Institut, Copenhagen, Denmark	Statens Serum Institut Bioinformatics and Microbial Genomics	Danish Covid-19 Genome Consortium	2021-12-07
EPI_ISL_7289235	2021-11-29	Europe	Denmark	AY.4.2	Department of Bacteria, Parasites and Fungi, Statens Serum Institut, Copenhagen, Denmark	Statens Serum Institut Bioinformatics and Microbial Genomics	Danish Covid-19 Genome Consortium	2021-12-07
EPI_ISL_7289246	2021-11-29	Europe	Denmark	AY.4	Department of Bacteria, Parasites and Fungi, Statens Serum Institut, Copenhagen, Denmark	Statens Serum Institut Bioinformatics and Microbial Genomics	Danish Covid-19 Genome Consortium	2021-12-07
EPI_ISL_7289256	2021-11-29	Europe	Denmark	AY.43	Department of Bacteria, Parasites and Fungi, Statens Serum Institut, Copenhagen, Denmark	Statens Serum Institut Bioinformatics and Microbial Genomics	Danish Covid-19 Genome Consortium	2021-12-07
EPI_ISL_7289272	2021-11-29	Europe	Denmark	AY.39	Department of Bacteria, Parasites and Fungi, Statens Serum Institut, Copenhagen, Denmark	Statens Serum Institut Bioinformatics and Microbial Genomics	Danish Covid-19 Genome Consortium	2021-12-07
EPI_ISL_7289277	2021-11-29	Europe	Denmark	AY.4	Department of Bacteria, Parasites and Fungi, Statens Serum Institut, Copenhagen, Denmark	Statens Serum Institut Bioinformatics and Microbial Genomics	Danish Covid-19 Genome Consortium	2021-12-07
EPI_ISL_7289278	2021-11-29	Europe	Denmark	AY.43	Department of Bacteria, Parasites and Fungi, Statens Serum Institut, Copenhagen, Denmark	Statens Serum Institut Bioinformatics and Microbial Genomics	Danish Covid-19 Genome Consortium	2021-12-07
EPI_ISL_7289279	2021-11-29	Europe	Denmark	AY.122	Department of Bacteria, Parasites and Fungi, Statens Serum Institut, Copenhagen, Denmark	Statens Serum Institut Bioinformatics and Microbial Genomics	Danish Covid-19 Genome Consortium	2021-12-07
EPI_ISL_7289280	2021-11-29	Europe	Denmark	AY.80	Department of Bacteria, Parasites and Fungi, Statens Serum Institut, Copenhagen, Denmark	Statens Serum Institut Bioinformatics and Microbial Genomics	Danish Covid-19 Genome Consortium	2021-12-07
EPI_ISL_7289305	2021-11-29	Europe	Denmark	AY.4	Department of Bacteria, Parasites and Fungi, Statens Serum Institut, Copenhagen, Denmark	Statens Serum Institut Bioinformatics and Microbial Genomics	Danish Covid-19 Genome Consortium	2021-12-07
EPI_ISL_7289316	2021-11-29	Europe	Denmark	AY.4	Department of Bacteria, Parasites and Fungi, Statens Serum Institut, Copenhagen, Denmark	Statens Serum Institut Bioinformatics and Microbial Genomics	Danish Covid-19 Genome Consortium	2021-12-07
EPI_ISL_7289323	2021-11-29	Europe	Denmark	AY.46	Department of Bacteria, Parasites and Fungi, Statens Serum Institut, Copenhagen, Denmark	Statens Serum Institut Bioinformatics and Microbial Genomics	Danish Covid-19 Genome Consortium	2021-12-07
EPI_ISL_7289324	2021-11-29	Europe	Denmark	AY.4.2	Department of Bacteria, Parasites and Fungi, Statens Serum Institut, Copenhagen, Denmark	Statens Serum Institut Bioinformatics and Microbial Genomics	Danish Covid-19 Genome Consortium	2021-12-07
EPI_ISL_7289339	2021-11-29	Europe	Denmark	AY.43	Department of Bacteria, Parasites and Fungi, Statens Serum Institut, Copenhagen, Denmark	Statens Serum Institut Bioinformatics and Microbial Genomics	Danish Covid-19 Genome Consortium	2021-12-07
EPI_ISL_7289340	2021-11-29	Europe	Denmark	AY.4	Department of Bacteria, Parasites and Fungi, Statens Serum Institut, Copenhagen, Denmark	Statens Serum Institut Bioinformatics and Microbial Genomics	Danish Covid-19 Genome Consortium	2021-12-07
EPI_ISL_7289341	2021-11-29	Europe	Denmark	AY.121	Department of Bacteria, Parasites and Fungi, Statens Serum Institut, Copenhagen, Denmark	Statens Serum Institut Bioinformatics and Microbial Genomics	Danish Covid-19 Genome Consortium	2021-12-07
EPI_ISL_7289342	2021-11-29	Europe	Denmark	AY.33	Department of Bacteria, Parasites and Fungi, Statens Serum Institut, Copenhagen, Denmark	Statens Serum Institut Bioinformatics and Microbial Genomics	Danish Covid-19 Genome Consortium	2021-12-07
EPI_ISL_7289351	2021-11-29	Europe	Denmark	B.1.617.2	Department of Bacteria, Parasites and Fungi, Statens Serum Institut, Copenhagen, Denmark	Statens Serum Institut Bioinformatics and Microbial Genomics	Danish Covid-19 Genome Consortium	2021-12-07
EPI_ISL_7289355	2021-11-29	Europe	Denmark	AY.43	Department of Bacteria, Parasites and Fungi, Statens Serum Institut, Copenhagen, Denmark	Statens Serum Institut Bioinformatics and Microbial Genomics	Danish Covid-19 Genome Consortium	2021-12-07
EPI_ISL_7289375	2021-11-29	Europe	Denmark	AY.4.2	Department of Bacteria, Parasites and Fungi, Statens Serum Institut, Copenhagen, Denmark	Statens Serum Institut Bioinformatics and Microbial Genomics	Danish Covid-19 Genome Consortium	2021-12-07
EPI_ISL_7289380	2021-11-29	Europe	Denmark	AY.4	Department of Bacteria, Parasites and Fungi, Statens Serum Institut, Copenhagen, Denmark	Statens Serum Institut Bioinformatics and Microbial Genomics	Danish Covid-19 Genome Consortium	2021-12-07
EPI_ISL_7289389	2021-11-29	Europe	Denmark	AY.4.2	Department of Bacteria, Parasites and Fungi, Statens Serum Institut, Copenhagen, Denmark	Statens Serum Institut Bioinformatics and Microbial Genomics	Danish Covid-19 Genome Consortium	2021-12-07
EPI_ISL_7289395	2021-11-29	Europe	Denmark	AY.120.2.1	Department of Bacteria, Parasites and Fungi, Statens Serum Institut, Copenhagen, Denmark	Statens Serum Institut Bioinformatics and Microbial Genomics	Danish Covid-19 Genome Consortium	2021-12-07
EPI_ISL_7289396	2021-11-29	Europe	Denmark	AY.4	Department of Bacteria, Parasites and Fungi, Statens Serum Institut, Copenhagen, Denmark	Statens Serum Institut Bioinformatics and Microbial Genomics	Danish Covid-19 Genome Consortium	2021-12-07
EPI_ISL_7289404	2021-11-29	Europe	Denmark	AY.4	Department of Bacteria, Parasites and Fungi, Statens Serum Institut, Copenhagen, Denmark	Statens Serum Institut Bioinformatics and Microbial Genomics	Danish Covid-19 Genome Consortium	2021-12-07
EPI_ISL_7289406	2021-11-29	Europe	Denmark	AY.4	Department of Bacteria, Parasites and Fungi, Statens Serum Institut, Copenhagen, Denmark	Statens Serum Institut Bioinformatics and Microbial Genomics	Danish Covid-19 Genome Consortium	2021-12-07
EPI_ISL_7289415	2021-11-29	Europe	Denmark	AY.4.2	Department of Bacteria, Parasites and Fungi, Statens Serum Institut, Copenhagen, Denmark	Statens Serum Institut Bioinformatics and Microbial Genomics	Danish Covid-19 Genome Consortium	2021-12-07
EPI_ISL_7289427	2021-11-29	Europe	Denmark	AY.4.2	Department of Bacteria, Parasites and Fungi, Statens Serum Institut, Copenhagen, Denmark	Statens Serum Institut Bioinformatics and Microbial Genomics	Danish Covid-19 Genome Consortium	2021-12-07
EPI_ISL_7289436	2021-11-29	Europe	Denmark	AY.5	Department of Bacteria, Parasites and Fungi, Statens Serum Institut, Copenhagen, Denmark	Statens Serum Institut Bioinformatics and Microbial Genomics	Danish Covid-19 Genome Consortium	2021-12-07
EPI_ISL_7289439	2021-11-29	Europe	Denmark	AY.46	Department of Bacteria, Parasites and Fungi, Statens Serum Institut, Copenhagen, Denmark	Statens Serum Institut Bioinformatics and Microbial Genomics	Danish Covid-19 Genome Consortium	2021-12-07
EPI_ISL_7289446	2021-11-29	Europe	Denmark	B.1.617.2	Department of Bacteria, Parasites and Fungi, Statens Serum Institut, Copenhagen, Denmark	Statens Serum Institut Bioinformatics and Microbial Genomics	Danish Covid-19 Genome Consortium	2021-12-07
EPI_ISL_7289448	2021-11-29	Europe	Denmark	AY.33	Department of Bacteria, Parasites and Fungi, Statens Serum Institut, Copenhagen, Denmark	Statens Serum Institut Bioinformatics and Microbial Genomics	Danish Covid-19 Genome Consortium	2021-12-07
EPI_ISL_7289457	2021-11-29	Europe	Denmark	AY.114	Department of Bacteria, Parasites and Fungi, Statens Serum Institut, Copenhagen, Denmark	Statens Serum Institut Bioinformatics and Microbial Genomics	Danish Covid-19 Genome Consortium	2021-12-07
EPI_ISL_7289463	2021-11-29	Europe	Denmark	AY.122	Department of Bacteria, Parasites and Fungi, Statens Serum Institut, Copenhagen, Denmark	Statens Serum Institut Bioinformatics and Microbial Genomics	Danish Covid-19 Genome Consortium	2021-12-07
EPI_ISL_7289464	2021-11-29	Europe	Denmark	AY.33	Department of Bacteria, Parasites and Fungi, Statens Serum Institut, Copenhagen, Denmark	Statens Serum Institut Bioinformatics and Microbial Genomics	Danish Covid-19 Genome Consortium	2021-12-07
EPI_ISL_7289465	2021-11-29	Europe	Denmark	AY.4	Department of Bacteria, Parasites and Fungi, Statens Serum Institut, Copenhagen, Denmark	Statens Serum Institut Bioinformatics and Microbial Genomics	Danish Covid-19 Genome Consortium	2021-12-07
EPI_ISL_7289480	2021-11-29	Europe	Denmark	AY.122	Department of Bacteria, Parasites and Fungi, Statens Serum Institut, Copenhagen, Denmark	Statens Serum Institut Bioinformatics and Microbial Genomics	Danish Covid-19 Genome Consortium	2021-12-07
EPI_ISL_7289489	2021-11-29	Europe	Denmark	AY.122	Department of Bacteria, Parasites and Fungi, Statens Serum Institut, Copenhagen, Denmark	Statens Serum Institut Bioinformatics and Microbial Genomics	Danish Covid-19 Genome Consortium	2021-12-07
EPI_ISL_7289491	2021-11-29	Europe	Denmark	AY.122.1	Department of Bacteria, Parasites and Fungi, Statens Serum Institut, Copenhagen, Denmark	Statens Serum Institut Bioinformatics and Microbial Genomics	Danish Covid-19 Genome Consortium	2021-12-07
EPI_ISL_7289496	2021-11-29	Europe	Denmark	AY.43	Department of Bacteria, Parasites and Fungi, Statens Serum Institut, Copenhagen, Denmark	Statens Serum Institut Bioinformatics and Microbial Genomics	Danish Covid-19 Genome Consortium	2021-12-07
EPI_ISL_7289511	2021-11-29	Europe	Denmark	B.1.617.2	Department of Bacteria, Parasites and Fungi, Statens Serum Institut, Copenhagen, Denmark	Statens Serum Institut Bioinformatics and Microbial Genomics	Danish Covid-19 Genome Consortium	2021-12-07
EPI_ISL_7289517	2021-11-29	Europe	Denmark	AY.122	Department of Bacteria, Parasites and Fungi, Statens Serum Institut, Copenhagen, Denmark	Statens Serum Institut Bioinformatics and Microbial Genomics	Danish Covid-19 Genome Consortium	2021-12-07
EPI_ISL_7289518	2021-11-29	Europe	Denmark	AY.4	Department of Bacteria, Parasites and Fungi, Statens Serum Institut, Copenhagen, Denmark	Statens Serum Institut Bioinformatics and Microbial Genomics	Danish Covid-19 Genome Consortium	2021-12-07
EPI_ISL_7289532	2021-11-29	Europe	Denmark	AY.122	Department of Bacteria, Parasites and Fungi, Statens Serum Institut, Copenhagen, Denmark	Statens Serum Institut Bioinformatics and Microbial Genomics	Danish Covid-19 Genome Consortium	2021-12-07
EPI_ISL_7289534	2021-11-29	Europe	Denmark	AY.4	Department of Bacteria, Parasites and Fungi, Statens Serum Institut, Copenhagen, Denmark	Statens Serum Institut Bioinformatics and Microbial Genomics	Danish Covid-19 Genome Consortium	2021-12-07
EPI_ISL_7289550	2021-11-29	Europe	Denmark	AY.4	Department of Bacteria, Parasites and Fungi, Statens Serum Institut, Copenhagen, Denmark	Statens Serum Institut Bioinformatics and Microbial Genomics	Danish Covid-19 Genome Consortium	2021-12-07
EPI_ISL_7289552	2021-11-29	Europe	Denmark	AY.4	Department of Bacteria, Parasites and Fungi, Statens Serum Institut, Copenhagen, Denmark	Statens Serum Institut Bioinformatics and Microbial Genomics	Danish Covid-19 Genome Consortium	2021-12-07
EPI_ISL_7289559	2021-11-29	Europe	Denmark	AY.43	Department of Bacteria, Parasites and Fungi, Statens Serum Institut, Copenhagen, Denmark	Statens Serum Institut Bioinformatics and Microbial Genomics	Danish Covid-19 Genome Consortium	2021-12-07
EPI_ISL_7289570	2021-11-29	Europe	Denmark	AY.4	Department of Bacteria, Parasites and Fungi, Statens Serum Institut, Copenhagen, Denmark	Statens Serum Institut Bioinformatics and Microbial Genomics	Danish Covid-19 Genome Consortium	2021-12-07
EPI_ISL_7289571	2021-11-29	Europe	Denmark	AY.39	Department of Bacteria, Parasites and Fungi, Statens Serum Institut, Copenhagen, Denmark	Statens Serum Institut Bioinformatics and Microbial Genomics	Danish Covid-19 Genome Consortium	2021-12-07
EPI_ISL_7289575	2021-11-29	Europe	Denmark	AY.36	Department of Bacteria, Parasites and Fungi, Statens Serum Institut, Copenhagen, Denmark	Statens Serum Institut Bioinformatics and Microbial Genomics	Danish Covid-19 Genome Consortium	2021-12-07
EPI_ISL_7289576	2021-11-29	Europe	Denmark	AY.43	Department of Bacteria, Parasites and Fungi, Statens Serum Institut, Copenhagen, Denmark	Statens Serum Institut Bioinformatics and Microbial Genomics	Danish Covid-19 Genome Consortium	2021-12-07
EPI_ISL_7289577	2021-11-29	Europe	Denmark	AY.43	Department of Bacteria, Parasites and Fungi, Statens Serum Institut, Copenhagen, Denmark	Statens Serum Institut Bioinformatics and Microbial Genomics	Danish Covid-19 Genome Consortium	2021-12-07
EPI_ISL_7289585	2021-11-29	Europe	Denmark	AY.4	Department of Bacteria, Parasites and Fungi, Statens Serum Institut, Copenhagen, Denmark	Statens Serum Institut Bioinformatics and Microbial Genomics	Danish Covid-19 Genome Consortium	2021-12-07
EPI_ISL_7289590	2021-11-29	Europe	Denmark	AY.43	Department of Bacteria, Parasites and Fungi, Statens Serum Institut, Copenhagen, Denmark	Statens Serum Institut Bioinformatics and Microbial Genomics	Danish Covid-19 Genome Consortium	2021-12-07
EPI_ISL_7289612	2021-11-29	Europe	Denmark	AY.122.1	Department of Bacteria, Parasites and Fungi, Statens Serum Institut, Copenhagen, Denmark	Statens Serum Institut Bioinformatics and Microbial Genomics	Danish Covid-19 Genome Consortium	2021-12-07
EPI_ISL_7289619	2021-11-29	Europe	Denmark	B.1.617.2	Department of Bacteria, Parasites and Fungi, Statens Serum Institut, Copenhagen, Denmark	Statens Serum Institut Bioinformatics and Microbial Genomics	Danish Covid-19 Genome Consortium	2021-12-07
EPI_ISL_7289621	2021-11-29	Europe	Denmark	AY.4	Department of Bacteria, Parasites and Fungi, Statens Serum Institut, Copenhagen, Denmark	Statens Serum Institut Bioinformatics and Microbial Genomics	Danish Covid-19 Genome Consortium	2021-12-07
EPI_ISL_7289631	2021-11-29	Europe	Denmark	B.1.617.2	Department of Bacteria, Parasites and Fungi, Statens Serum Institut, Copenhagen, Denmark	Statens Serum Institut Bioinformatics and Microbial Genomics	Danish Covid-19 Genome Consortium	2021-12-07
EPI_ISL_7289632	2021-11-29	Europe	Denmark	AY.98.1	Department of Bacteria, Parasites and Fungi, Statens Serum Institut, Copenhagen, Denmark	Statens Serum Institut Bioinformatics and Microbial Genomics	Danish Covid-19 Genome Consortium	2021-12-07
EPI_ISL_7289635	2021-11-29	Europe	Denmark	AY.46.6	Department of Bacteria, Parasites and Fungi, Statens Serum Institut, Copenhagen, Denmark	Statens Serum Institut Bioinformatics and Microbial Genomics	Danish Covid-19 Genome Consortium	2021-12-07
EPI_ISL_7289637	2021-11-29	Europe	Denmark	AY.4.2	Department of Bacteria, Parasites and Fungi, Statens Serum Institut, Copenhagen, Denmark	Statens Serum Institut Bioinformatics and Microbial Genomics	Danish Covid-19 Genome Consortium	2021-12-07
EPI_ISL_7289642	2021-11-29	Europe	Denmark	AY.4	Department of Bacteria, Parasites and Fungi, Statens Serum Institut, Copenhagen, Denmark	Statens Serum Institut Bioinformatics and Microbial Genomics	Danish Covid-19 Genome Consortium	2021-12-07
EPI_ISL_7289649	2021-11-29	Europe	Denmark	AY.4	Department of Bacteria, Parasites and Fungi, Statens Serum Institut, Copenhagen, Denmark	Statens Serum Institut Bioinformatics and Microbial Genomics	Danish Covid-19 Genome Consortium	2021-12-07
EPI_ISL_7289651	2021-11-29	Europe	Denmark	AY.43	Department of Bacteria, Parasites and Fungi, Statens Serum Institut, Copenhagen, Denmark	Statens Serum Institut Bioinformatics and Microbial Genomics	Danish Covid-19 Genome Consortium	2021-12-07
EPI_ISL_7289657	2021-11-29	Europe	Denmark	AY.42	Department of Bacteria, Parasites and Fungi, Statens Serum Institut, Copenhagen, Denmark	Statens Serum Institut Bioinformatics and Microbial Genomics	Danish Covid-19 Genome Consortium	2021-12-07
EPI_ISL_7289664	2021-11-29	Europe	Denmark	AY.46	Department of Bacteria, Parasites and Fungi, Statens Serum Institut, Copenhagen, Denmark	Statens Serum Institut Bioinformatics and Microbial Genomics	Danish Covid-19 Genome Consortium	2021-12-07
EPI_ISL_7289673	2021-11-29	Europe	Denmark	B.1.617.2	Department of Bacteria, Parasites and Fungi, Statens Serum Institut, Copenhagen, Denmark	Statens Serum Institut Bioinformatics and Microbial Genomics	Danish Covid-19 Genome Consortium	2021-12-07
EPI_ISL_7289674	2021-11-29	Europe	Denmark	AY.4	Department of Bacteria, Parasites and Fungi, Statens Serum Institut, Copenhagen, Denmark	Statens Serum Institut Bioinformatics and Microbial Genomics	Danish Covid-19 Genome Consortium	2021-12-07
EPI_ISL_7289681	2021-11-29	Europe	Denmark	AY.122	Department of Bacteria, Parasites and Fungi, Statens Serum Institut, Copenhagen, Denmark	Statens Serum Institut Bioinformatics and Microbial Genomics	Danish Covid-19 Genome Consortium	2021-12-07
EPI_ISL_7289683	2021-11-29	Europe	Denmark	AY.43	Department of Bacteria, Parasites and Fungi, Statens Serum Institut, Copenhagen, Denmark	Statens Serum Institut Bioinformatics and Microbial Genomics	Danish Covid-19 Genome Consortium	2021-12-07
EPI_ISL_7289694	2021-11-29	Europe	Denmark	AY.43	Department of Bacteria, Parasites and Fungi, Statens Serum Institut, Copenhagen, Denmark	Statens Serum Institut Bioinformatics and Microbial Genomics	Danish Covid-19 Genome Consortium	2021-12-07
EPI_ISL_7289695	2021-11-29	Europe	Denmark	B.1.617.2	Department of Bacteria, Parasites and Fungi, Statens Serum Institut, Copenhagen, Denmark	Statens Serum Institut Bioinformatics and Microbial Genomics	Danish Covid-19 Genome Consortium	2021-12-07
EPI_ISL_7289705	2021-11-29	Europe	Denmark	AY.43	Department of Bacteria, Parasites and Fungi, Statens Serum Institut, Copenhagen, Denmark	Statens Serum Institut Bioinformatics and Microbial Genomics	Danish Covid-19 Genome Consortium	2021-12-07
EPI_ISL_7289712	2021-11-29	Europe	Denmark	AY.122	Department of Bacteria, Parasites and Fungi, Statens Serum Institut, Copenhagen, Denmark	Statens Serum Institut Bioinformatics and Microbial Genomics	Danish Covid-19 Genome Consortium	2021-12-07
EPI_ISL_7289713	2021-11-29	Europe	Denmark	AY.43	Department of Bacteria, Parasites and Fungi, Statens Serum Institut, Copenhagen, Denmark	Statens Serum Institut Bioinformatics and Microbial Genomics	Danish Covid-19 Genome Consortium	2021-12-07
EPI_ISL_7289714	2021-11-29	Europe	Denmark	B.1.617.2	Department of Bacteria, Parasites and Fungi, Statens Serum Institut, Copenhagen, Denmark	Statens Serum Institut Bioinformatics and Microbial Genomics	Danish Covid-19 Genome Consortium	2021-12-07
EPI_ISL_7289720	2021-11-29	Europe	Denmark	B.1.617.2	Department of Bacteria, Parasites and Fungi, Statens Serum Institut, Copenhagen, Denmark	Statens Serum Institut Bioinformatics and Microbial Genomics	Danish Covid-19 Genome Consortium	2021-12-07
EPI_ISL_7289731	2021-11-29	Europe	Denmark	AY.4	Department of Bacteria, Parasites and Fungi, Statens Serum Institut, Copenhagen, Denmark	Statens Serum Institut Bioinformatics and Microbial Genomics	Danish Covid-19 Genome Consortium	2021-12-07
EPI_ISL_7289737	2021-11-29	Europe	Denmark	AY.4	Department of Bacteria, Parasites and Fungi, Statens Serum Institut, Copenhagen, Denmark	Statens Serum Institut Bioinformatics and Microbial Genomics	Danish Covid-19 Genome Consortium	2021-12-07
EPI_ISL_7289738	2021-11-29	Europe	Denmark	AY.58	Department of Bacteria, Parasites and Fungi, Statens Serum Institut, Copenhagen, Denmark	Statens Serum Institut Bioinformatics and Microbial Genomics	Danish Covid-19 Genome Consortium	2021-12-07
EPI_ISL_7289749	2021-11-29	Europe	Denmark	AY.46	Department of Bacteria, Parasites and Fungi, Statens Serum Institut, Copenhagen, Denmark	Statens Serum Institut Bioinformatics and Microbial Genomics	Danish Covid-19 Genome Consortium	2021-12-07
EPI_ISL_7289750	2021-11-29	Europe	Denmark	AY.4	Department of Bacteria, Parasites and Fungi, Statens Serum Institut, Copenhagen, Denmark	Statens Serum Institut Bioinformatics and Microbial Genomics	Danish Covid-19 Genome Consortium	2021-12-07
EPI_ISL_7289769	2021-11-29	Europe	Denmark	B.1.617.2	Department of Bacteria, Parasites and Fungi, Statens Serum Institut, Copenhagen, Denmark	Statens Serum Institut Bioinformatics and Microbial Genomics	Danish Covid-19 Genome Consortium	2021-12-07
EPI_ISL_7289770	2021-11-29	Europe	Denmark	AY.4	Department of Bacteria, Parasites and Fungi, Statens Serum Institut, Copenhagen, Denmark	Statens Serum Institut Bioinformatics and Microbial Genomics	Danish Covid-19 Genome Consortium	2021-12-07
EPI_ISL_7289780	2021-11-29	Europe	Denmark	AY.4.2	Department of Bacteria, Parasites and Fungi, Statens Serum Institut, Copenhagen, Denmark	Statens Serum Institut Bioinformatics and Microbial Genomics	Danish Covid-19 Genome Consortium	2021-12-07
EPI_ISL_7289791	2021-11-29	Europe	Denmark	AY.43	Department of Bacteria, Parasites and Fungi, Statens Serum Institut, Copenhagen, Denmark	Statens Serum Institut Bioinformatics and Microbial Genomics	Danish Covid-19 Genome Consortium	2021-12-07
EPI_ISL_7289792	2021-11-29	Europe	Denmark	AY.122.1	Department of Bacteria, Parasites and Fungi, Statens Serum Institut, Copenhagen, Denmark	Statens Serum Institut Bioinformatics and Microbial Genomics	Danish Covid-19 Genome Consortium	2021-12-07
EPI_ISL_7289800	2021-11-29	Europe	Denmark	AY.48	Department of Bacteria, Parasites and Fungi, Statens Serum Institut, Copenhagen, Denmark	Statens Serum Institut Bioinformatics and Microbial Genomics	Danish Covid-19 Genome Consortium	2021-12-07
EPI_ISL_7289803	2021-11-29	Europe	Denmark	AY.111	Department of Bacteria, Parasites and Fungi, Statens Serum Institut, Copenhagen, Denmark	Statens Serum Institut Bioinformatics and Microbial Genomics	Danish Covid-19 Genome Consortium	2021-12-07
EPI_ISL_7289812	2021-11-29	Europe	Denmark	AY.122	Department of Bacteria, Parasites and Fungi, Statens Serum Institut, Copenhagen, Denmark	Statens Serum Institut Bioinformatics and Microbial Genomics	Danish Covid-19 Genome Consortium	2021-12-07
EPI_ISL_7289813	2021-11-29	Europe	Denmark	AY.4	Department of Bacteria, Parasites and Fungi, Statens Serum Institut, Copenhagen, Denmark	Statens Serum Institut Bioinformatics and Microbial Genomics	Danish Covid-19 Genome Consortium	2021-12-07
EPI_ISL_7289831	2021-11-29	Europe	Denmark	AY.122	Department of Bacteria, Parasites and Fungi, Statens Serum Institut, Copenhagen, Denmark	Statens Serum Institut Bioinformatics and Microbial Genomics	Danish Covid-19 Genome Consortium	2021-12-07
EPI_ISL_7289832	2021-11-29	Europe	Denmark	AY.33	Department of Bacteria, Parasites and Fungi, Statens Serum Institut, Copenhagen, Denmark	Statens Serum Institut Bioinformatics and Microbial Genomics	Danish Covid-19 Genome Consortium	2021-12-07
EPI_ISL_7289839	2021-11-29	Europe	Denmark	AY.46	Department of Bacteria, Parasites and Fungi, Statens Serum Institut, Copenhagen, Denmark	Statens Serum Institut Bioinformatics and Microbial Genomics	Danish Covid-19 Genome Consortium	2021-12-07
EPI_ISL_7289840	2021-11-29	Europe	Denmark	AY.4	Department of Bacteria, Parasites and Fungi, Statens Serum Institut, Copenhagen, Denmark	Statens Serum Institut Bioinformatics and Microbial Genomics	Danish Covid-19 Genome Consortium	2021-12-07
EPI_ISL_7289853	2021-11-29	Europe	Denmark	AY.4	Department of Bacteria, Parasites and Fungi, Statens Serum Institut, Copenhagen, Denmark	Statens Serum Institut Bioinformatics and Microbial Genomics	Danish Covid-19 Genome Consortium	2021-12-07
EPI_ISL_7289864	2021-11-29	Europe	Denmark	AY.4.2	Department of Bacteria, Parasites and Fungi, Statens Serum Institut, Copenhagen, Denmark	Statens Serum Institut Bioinformatics and Microbial Genomics	Danish Covid-19 Genome Consortium	2021-12-07
EPI_ISL_7289873	2021-11-29	Europe	Denmark	AY.4	Department of Bacteria, Parasites and Fungi, Statens Serum Institut, Copenhagen, Denmark	Statens Serum Institut Bioinformatics and Microbial Genomics	Danish Covid-19 Genome Consortium	2021-12-07
EPI_ISL_7289881	2021-11-29	Europe	Denmark	AY.122.1	Department of Bacteria, Parasites and Fungi, Statens Serum Institut, Copenhagen, Denmark	Statens Serum Institut Bioinformatics and Microbial Genomics	Danish Covid-19 Genome Consortium	2021-12-07
EPI_ISL_7289887	2021-11-29	Europe	Denmark	AY.4	Department of Bacteria, Parasites and Fungi, Statens Serum Institut, Copenhagen, Denmark	Statens Serum Institut Bioinformatics and Microbial Genomics	Danish Covid-19 Genome Consortium	2021-12-07
EPI_ISL_7289892	2021-11-29	Europe	Denmark	AY.122.1	Department of Bacteria, Parasites and Fungi, Statens Serum Institut, Copenhagen, Denmark	Statens Serum Institut Bioinformatics and Microbial Genomics	Danish Covid-19 Genome Consortium	2021-12-07
EPI_ISL_7289899	2021-11-29	Europe	Denmark	AY.43	Department of Bacteria, Parasites and Fungi, Statens Serum Institut, Copenhagen, Denmark	Statens Serum Institut Bioinformatics and Microbial Genomics	Danish Covid-19 Genome Consortium	2021-12-07
EPI_ISL_7289901	2021-11-29	Europe	Denmark	AY.4	Department of Bacteria, Parasites and Fungi, Statens Serum Institut, Copenhagen, Denmark	Statens Serum Institut Bioinformatics and Microbial Genomics	Danish Covid-19 Genome Consortium	2021-12-07
EPI_ISL_7289909	2021-11-29	Europe	Denmark	AY.122	Department of Bacteria, Parasites and Fungi, Statens Serum Institut, Copenhagen, Denmark	Statens Serum Institut Bioinformatics and Microbial Genomics	Danish Covid-19 Genome Consortium	2021-12-07
EPI_ISL_7289910	2021-11-29	Europe	Denmark	B.1.617.2	Department of Bacteria, Parasites and Fungi, Statens Serum Institut, Copenhagen, Denmark	Statens Serum Institut Bioinformatics and Microbial Genomics	Danish Covid-19 Genome Consortium	2021-12-07
EPI_ISL_7289922	2021-11-29	Europe	Denmark	AY.122	Department of Bacteria, Parasites and Fungi, Statens Serum Institut, Copenhagen, Denmark	Statens Serum Institut Bioinformatics and Microbial Genomics	Danish Covid-19 Genome Consortium	2021-12-07
EPI_ISL_7289938	2021-11-29	Europe	Denmark	AY.39	Department of Bacteria, Parasites and Fungi, Statens Serum Institut, Copenhagen, Denmark	Statens Serum Institut Bioinformatics and Microbial Genomics	Danish Covid-19 Genome Consortium	2021-12-07
EPI_ISL_7289948	2021-11-29	Europe	Denmark	AY.9.1	Department of Bacteria, Parasites and Fungi, Statens Serum Institut, Copenhagen, Denmark	Statens Serum Institut Bioinformatics and Microbial Genomics	Danish Covid-19 Genome Consortium	2021-12-07
EPI_ISL_7289956	2021-11-29	Europe	Denmark	AY.39	Department of Bacteria, Parasites and Fungi, Statens Serum Institut, Copenhagen, Denmark	Statens Serum Institut Bioinformatics and Microbial Genomics	Danish Covid-19 Genome Consortium	2021-12-07
EPI_ISL_7289957	2021-11-29	Europe	Denmark	AY.43	Department of Bacteria, Parasites and Fungi, Statens Serum Institut, Copenhagen, Denmark	Statens Serum Institut Bioinformatics and Microbial Genomics	Danish Covid-19 Genome Consortium	2021-12-07
EPI_ISL_7289958	2021-11-29	Europe	Denmark	AY.43	Department of Bacteria, Parasites and Fungi, Statens Serum Institut, Copenhagen, Denmark	Statens Serum Institut Bioinformatics and Microbial Genomics	Danish Covid-19 Genome Consortium	2021-12-07
EPI_ISL_7289959	2021-11-29	Europe	Denmark	B.1.617.2	Department of Bacteria, Parasites and Fungi, Statens Serum Institut, Copenhagen, Denmark	Statens Serum Institut Bioinformatics and Microbial Genomics	Danish Covid-19 Genome Consortium	2021-12-07
EPI_ISL_7289969	2021-11-29	Europe	Denmark	AY.4.2	Department of Bacteria, Parasites and Fungi, Statens Serum Institut, Copenhagen, Denmark	Statens Serum Institut Bioinformatics and Microbial Genomics	Danish Covid-19 Genome Consortium	2021-12-07
EPI_ISL_7289977	2021-11-29	Europe	Denmark	AY.4	Department of Bacteria, Parasites and Fungi, Statens Serum Institut, Copenhagen, Denmark	Statens Serum Institut Bioinformatics and Microbial Genomics	Danish Covid-19 Genome Consortium	2021-12-07
EPI_ISL_7289982	2021-11-29	Europe	Denmark	AY.4	Department of Bacteria, Parasites and Fungi, Statens Serum Institut, Copenhagen, Denmark	Statens Serum Institut Bioinformatics and Microbial Genomics	Danish Covid-19 Genome Consortium	2021-12-07
EPI_ISL_7289983	2021-11-29	Europe	Denmark	AY.4	Department of Bacteria, Parasites and Fungi, Statens Serum Institut, Copenhagen, Denmark	Statens Serum Institut Bioinformatics and Microbial Genomics	Danish Covid-19 Genome Consortium	2021-12-07
EPI_ISL_7289992	2021-11-29	Europe	Denmark	AY.33	Department of Bacteria, Parasites and Fungi, Statens Serum Institut, Copenhagen, Denmark	Statens Serum Institut Bioinformatics and Microbial Genomics	Danish Covid-19 Genome Consortium	2021-12-07
EPI_ISL_7290002	2021-11-29	Europe	Denmark	AY.122	Department of Bacteria, Parasites and Fungi, Statens Serum Institut, Copenhagen, Denmark	Statens Serum Institut Bioinformatics and Microbial Genomics	Danish Covid-19 Genome Consortium	2021-12-07
EPI_ISL_7290009	2021-11-29	Europe	Denmark	AY.4	Department of Bacteria, Parasites and Fungi, Statens Serum Institut, Copenhagen, Denmark	Statens Serum Institut Bioinformatics and Microbial Genomics	Danish Covid-19 Genome Consortium	2021-12-07
EPI_ISL_7290019	2021-11-29	Europe	Denmark	AY.4	Department of Bacteria, Parasites and Fungi, Statens Serum Institut, Copenhagen, Denmark	Statens Serum Institut Bioinformatics and Microbial Genomics	Danish Covid-19 Genome Consortium	2021-12-07
EPI_ISL_7290021	2021-11-29	Europe	Denmark	AY.4	Department of Bacteria, Parasites and Fungi, Statens Serum Institut, Copenhagen, Denmark	Statens Serum Institut Bioinformatics and Microbial Genomics	Danish Covid-19 Genome Consortium	2021-12-07
EPI_ISL_7290045	2021-11-29	Europe	Denmark	AY.122	Department of Bacteria, Parasites and Fungi, Statens Serum Institut, Copenhagen, Denmark	Statens Serum Institut Bioinformatics and Microbial Genomics	Danish Covid-19 Genome Consortium	2021-12-07
EPI_ISL_7290048	2021-11-29	Europe	Denmark	AY.4.2	Department of Bacteria, Parasites and Fungi, Statens Serum Institut, Copenhagen, Denmark	Statens Serum Institut Bioinformatics and Microbial Genomics	Danish Covid-19 Genome Consortium	2021-12-07
EPI_ISL_7290060	2021-11-29	Europe	Denmark	AY.4	Department of Bacteria, Parasites and Fungi, Statens Serum Institut, Copenhagen, Denmark	Statens Serum Institut Bioinformatics and Microbial Genomics	Danish Covid-19 Genome Consortium	2021-12-07
EPI_ISL_7290067	2021-11-29	Europe	Denmark	AY.4	Department of Bacteria, Parasites and Fungi, Statens Serum Institut, Copenhagen, Denmark	Statens Serum Institut Bioinformatics and Microbial Genomics	Danish Covid-19 Genome Consortium	2021-12-07
EPI_ISL_7290075	2021-11-29	Europe	Denmark	AY.43	Department of Bacteria, Parasites and Fungi, Statens Serum Institut, Copenhagen, Denmark	Statens Serum Institut Bioinformatics and Microbial Genomics	Danish Covid-19 Genome Consortium	2021-12-07
EPI_ISL_7290081	2021-11-29	Europe	Denmark	AY.43	Department of Bacteria, Parasites and Fungi, Statens Serum Institut, Copenhagen, Denmark	Statens Serum Institut Bioinformatics and Microbial Genomics	Danish Covid-19 Genome Consortium	2021-12-07
EPI_ISL_7290088	2021-11-29	Europe	Denmark	AY.43	Department of Bacteria, Parasites and Fungi, Statens Serum Institut, Copenhagen, Denmark	Statens Serum Institut Bioinformatics and Microbial Genomics	Danish Covid-19 Genome Consortium	2021-12-07
EPI_ISL_7290094	2021-11-29	Europe	Denmark	AY.4	Department of Bacteria, Parasites and Fungi, Statens Serum Institut, Copenhagen, Denmark	Statens Serum Institut Bioinformatics and Microbial Genomics	Danish Covid-19 Genome Consortium	2021-12-07
EPI_ISL_7290107	2021-11-29	Europe	Denmark	AY.122	Department of Bacteria, Parasites and Fungi, Statens Serum Institut, Copenhagen, Denmark	Statens Serum Institut Bioinformatics and Microbial Genomics	Danish Covid-19 Genome Consortium	2021-12-07
EPI_ISL_7290129	2021-11-29	Europe	Denmark	AY.43	Department of Bacteria, Parasites and Fungi, Statens Serum Institut, Copenhagen, Denmark	Statens Serum Institut Bioinformatics and Microbial Genomics	Danish Covid-19 Genome Consortium	2021-12-07
EPI_ISL_7290148	2021-11-29	Europe	Denmark	AY.4.2	Department of Bacteria, Parasites and Fungi, Statens Serum Institut, Copenhagen, Denmark	Statens Serum Institut Bioinformatics and Microbial Genomics	Danish Covid-19 Genome Consortium	2021-12-07
EPI_ISL_7290197	2021-11-29	Europe	Denmark	AY.43	Department of Bacteria, Parasites and Fungi, Statens Serum Institut, Copenhagen, Denmark	Statens Serum Institut Bioinformatics and Microbial Genomics	Danish Covid-19 Genome Consortium	2021-12-07
EPI_ISL_7290237	2021-11-29	Europe	Denmark	AY.43	Department of Bacteria, Parasites and Fungi, Statens Serum Institut, Copenhagen, Denmark	Statens Serum Institut Bioinformatics and Microbial Genomics	Danish Covid-19 Genome Consortium	2021-12-07
EPI_ISL_7290248	2021-11-29	Europe	Denmark	AY.43	Department of Bacteria, Parasites and Fungi, Statens Serum Institut, Copenhagen, Denmark	Statens Serum Institut Bioinformatics and Microbial Genomics	Danish Covid-19 Genome Consortium	2021-12-07
EPI_ISL_7290272	2021-11-29	Europe	Denmark	AY.4.2	Department of Bacteria, Parasites and Fungi, Statens Serum Institut, Copenhagen, Denmark	Statens Serum Institut Bioinformatics and Microbial Genomics	Danish Covid-19 Genome Consortium	2021-12-07
EPI_ISL_7290293	2021-11-29	Europe	Denmark	AY.43	Department of Bacteria, Parasites and Fungi, Statens Serum Institut, Copenhagen, Denmark	Statens Serum Institut Bioinformatics and Microbial Genomics	Danish Covid-19 Genome Consortium	2021-12-07
EPI_ISL_7290312	2021-11-29	Europe	Denmark	AY.4	Department of Bacteria, Parasites and Fungi, Statens Serum Institut, Copenhagen, Denmark	Statens Serum Institut Bioinformatics and Microbial Genomics	Danish Covid-19 Genome Consortium	2021-12-07
EPI_ISL_7290321	2021-11-29	Europe	Denmark	B.1.617.2	Department of Bacteria, Parasites and Fungi, Statens Serum Institut, Copenhagen, Denmark	Statens Serum Institut Bioinformatics and Microbial Genomics	Danish Covid-19 Genome Consortium	2021-12-07
EPI_ISL_7290331	2021-11-29	Europe	Denmark	AY.43	Department of Bacteria, Parasites and Fungi, Statens Serum Institut, Copenhagen, Denmark	Statens Serum Institut Bioinformatics and Microbial Genomics	Danish Covid-19 Genome Consortium	2021-12-07
EPI_ISL_7290354	2021-11-29	Europe	Denmark	AY.43	Department of Bacteria, Parasites and Fungi, Statens Serum Institut, Copenhagen, Denmark	Statens Serum Institut Bioinformatics and Microbial Genomics	Danish Covid-19 Genome Consortium	2021-12-07
EPI_ISL_7290363	2021-11-29	Europe	Denmark	AY.121	Department of Bacteria, Parasites and Fungi, Statens Serum Institut, Copenhagen, Denmark	Statens Serum Institut Bioinformatics and Microbial Genomics	Danish Covid-19 Genome Consortium	2021-12-07
EPI_ISL_7290369	2021-11-29	Europe	Denmark	AY.46.6	Department of Bacteria, Parasites and Fungi, Statens Serum Institut, Copenhagen, Denmark	Statens Serum Institut Bioinformatics and Microbial Genomics	Danish Covid-19 Genome Consortium	2021-12-07
EPI_ISL_7290398	2021-11-29	Europe	Denmark	AY.122	Department of Bacteria, Parasites and Fungi, Statens Serum Institut, Copenhagen, Denmark	Statens Serum Institut Bioinformatics and Microbial Genomics	Danish Covid-19 Genome Consortium	2021-12-07
EPI_ISL_7290411	2021-11-29	Europe	Denmark	AY.4	Department of Bacteria, Parasites and Fungi, Statens Serum Institut, Copenhagen, Denmark	Statens Serum Institut Bioinformatics and Microbial Genomics	Danish Covid-19 Genome Consortium	2021-12-07
EPI_ISL_7290432	2021-11-29	Europe	Denmark	AY.4	Department of Bacteria, Parasites and Fungi, Statens Serum Institut, Copenhagen, Denmark	Statens Serum Institut Bioinformatics and Microbial Genomics	Danish Covid-19 Genome Consortium	2021-12-07
EPI_ISL_7290444	2021-11-29	Europe	Denmark	AY.43	Department of Bacteria, Parasites and Fungi, Statens Serum Institut, Copenhagen, Denmark	Statens Serum Institut Bioinformatics and Microbial Genomics	Danish Covid-19 Genome Consortium	2021-12-07
EPI_ISL_7290453	2021-11-29	Europe	Denmark	AY.4	Department of Bacteria, Parasites and Fungi, Statens Serum Institut, Copenhagen, Denmark	Statens Serum Institut Bioinformatics and Microbial Genomics	Danish Covid-19 Genome Consortium	2021-12-07
EPI_ISL_7290472	2021-11-29	Europe	Denmark	AY.4.2	Department of Bacteria, Parasites and Fungi, Statens Serum Institut, Copenhagen, Denmark	Statens Serum Institut Bioinformatics and Microbial Genomics	Danish Covid-19 Genome Consortium	2021-12-07
EPI_ISL_7290490	2021-11-29	Europe	Denmark	AY.43	Department of Bacteria, Parasites and Fungi, Statens Serum Institut, Copenhagen, Denmark	Statens Serum Institut Bioinformatics and Microbial Genomics	Danish Covid-19 Genome Consortium	2021-12-07
EPI_ISL_7290521	2021-11-29	Europe	Denmark	AY.43	Department of Bacteria, Parasites and Fungi, Statens Serum Institut, Copenhagen, Denmark	Statens Serum Institut Bioinformatics and Microbial Genomics	Danish Covid-19 Genome Consortium	2021-12-07
EPI_ISL_7290553	2021-11-29	Europe	Denmark	AY.43	Department of Bacteria, Parasites and Fungi, Statens Serum Institut, Copenhagen, Denmark	Statens Serum Institut Bioinformatics and Microbial Genomics	Danish Covid-19 Genome Consortium	2021-12-07
EPI_ISL_7290563	2021-11-29	Europe	Denmark	AY.43	Department of Bacteria, Parasites and Fungi, Statens Serum Institut, Copenhagen, Denmark	Statens Serum Institut Bioinformatics and Microbial Genomics	Danish Covid-19 Genome Consortium	2021-12-07
EPI_ISL_7290571	2021-11-29	Europe	Denmark	B.1.617.2	Department of Bacteria, Parasites and Fungi, Statens Serum Institut, Copenhagen, Denmark	Statens Serum Institut Bioinformatics and Microbial Genomics	Danish Covid-19 Genome Consortium	2021-12-07
EPI_ISL_7290586	2021-11-29	Europe	Denmark	AY.122	Department of Bacteria, Parasites and Fungi, Statens Serum Institut, Copenhagen, Denmark	Statens Serum Institut Bioinformatics and Microbial Genomics	Danish Covid-19 Genome Consortium	2021-12-07
EPI_ISL_7290606	2021-11-29	Europe	Denmark	AY.43	Department of Bacteria, Parasites and Fungi, Statens Serum Institut, Copenhagen, Denmark	Statens Serum Institut Bioinformatics and Microbial Genomics	Danish Covid-19 Genome Consortium	2021-12-07
EPI_ISL_7290615	2021-11-29	Europe	Denmark	AY.4	Department of Bacteria, Parasites and Fungi, Statens Serum Institut, Copenhagen, Denmark	Statens Serum Institut Bioinformatics and Microbial Genomics	Danish Covid-19 Genome Consortium	2021-12-07
EPI_ISL_7290636	2021-11-29	Europe	Denmark	AY.43	Department of Bacteria, Parasites and Fungi, Statens Serum Institut, Copenhagen, Denmark	Statens Serum Institut Bioinformatics and Microbial Genomics	Danish Covid-19 Genome Consortium	2021-12-07
EPI_ISL_7290650	2021-11-29	Europe	Denmark	AY.122	Department of Bacteria, Parasites and Fungi, Statens Serum Institut, Copenhagen, Denmark	Statens Serum Institut Bioinformatics and Microbial Genomics	Danish Covid-19 Genome Consortium	2021-12-07
EPI_ISL_7290671	2021-11-29	Europe	Denmark	AY.43	Department of Bacteria, Parasites and Fungi, Statens Serum Institut, Copenhagen, Denmark	Statens Serum Institut Bioinformatics and Microbial Genomics	Danish Covid-19 Genome Consortium	2021-12-07
EPI_ISL_7290685	2021-11-29	Europe	Denmark	AY.78	Department of Bacteria, Parasites and Fungi, Statens Serum Institut, Copenhagen, Denmark	Statens Serum Institut Bioinformatics and Microbial Genomics	Danish Covid-19 Genome Consortium	2021-12-07
EPI_ISL_7290712	2021-11-29	Europe	Denmark	B.1.617.2	Department of Bacteria, Parasites and Fungi, Statens Serum Institut, Copenhagen, Denmark	Statens Serum Institut Bioinformatics and Microbial Genomics	Danish Covid-19 Genome Consortium	2021-12-07
EPI_ISL_7290748	2021-11-29	Europe	Denmark	AY.42	Department of Bacteria, Parasites and Fungi, Statens Serum Institut, Copenhagen, Denmark	Statens Serum Institut Bioinformatics and Microbial Genomics	Danish Covid-19 Genome Consortium	2021-12-07
EPI_ISL_7290768	2021-11-29	Europe	Denmark	AY.39	Department of Bacteria, Parasites and Fungi, Statens Serum Institut, Copenhagen, Denmark	Statens Serum Institut Bioinformatics and Microbial Genomics	Danish Covid-19 Genome Consortium	2021-12-07
EPI_ISL_7290783	2021-11-29	Europe	Denmark	AY.4	Department of Bacteria, Parasites and Fungi, Statens Serum Institut, Copenhagen, Denmark	Statens Serum Institut Bioinformatics and Microbial Genomics	Danish Covid-19 Genome Consortium	2021-12-07
EPI_ISL_7290797	2021-11-29	Europe	Denmark	AY.43	Department of Bacteria, Parasites and Fungi, Statens Serum Institut, Copenhagen, Denmark	Statens Serum Institut Bioinformatics and Microbial Genomics	Danish Covid-19 Genome Consortium	2021-12-07
EPI_ISL_7290804	2021-11-29	Europe	Denmark	AY.4	Department of Bacteria, Parasites and Fungi, Statens Serum Institut, Copenhagen, Denmark	Statens Serum Institut Bioinformatics and Microbial Genomics	Danish Covid-19 Genome Consortium	2021-12-07
EPI_ISL_7290832	2021-11-29	Europe	Denmark	AY.4	Department of Bacteria, Parasites and Fungi, Statens Serum Institut, Copenhagen, Denmark	Statens Serum Institut Bioinformatics and Microbial Genomics	Danish Covid-19 Genome Consortium	2021-12-07
EPI_ISL_7290839	2021-11-29	Europe	Denmark	AY.36	Department of Bacteria, Parasites and Fungi, Statens Serum Institut, Copenhagen, Denmark	Statens Serum Institut Bioinformatics and Microbial Genomics	Danish Covid-19 Genome Consortium	2021-12-07
EPI_ISL_7290853	2021-11-29	Europe	Denmark	AY.4.2	Department of Bacteria, Parasites and Fungi, Statens Serum Institut, Copenhagen, Denmark	Statens Serum Institut Bioinformatics and Microbial Genomics	Danish Covid-19 Genome Consortium	2021-12-07
EPI_ISL_7290862	2021-11-29	Europe	Denmark	B.1.617.2	Department of Bacteria, Parasites and Fungi, Statens Serum Institut, Copenhagen, Denmark	Statens Serum Institut Bioinformatics and Microbial Genomics	Danish Covid-19 Genome Consortium	2021-12-07
EPI_ISL_7290898	2021-11-29	Europe	Denmark	B.1.617.2	Department of Bacteria, Parasites and Fungi, Statens Serum Institut, Copenhagen, Denmark	Statens Serum Institut Bioinformatics and Microbial Genomics	Danish Covid-19 Genome Consortium	2021-12-07
EPI_ISL_7290927	2021-11-29	Europe	Denmark	AY.122	Department of Bacteria, Parasites and Fungi, Statens Serum Institut, Copenhagen, Denmark	Statens Serum Institut Bioinformatics and Microbial Genomics	Danish Covid-19 Genome Consortium	2021-12-07
EPI_ISL_7290935	2021-11-29	Europe	Denmark	AY.80	Department of Bacteria, Parasites and Fungi, Statens Serum Institut, Copenhagen, Denmark	Statens Serum Institut Bioinformatics and Microbial Genomics	Danish Covid-19 Genome Consortium	2021-12-07
EPI_ISL_7290942	2021-11-29	Europe	Denmark	AY.43	Department of Bacteria, Parasites and Fungi, Statens Serum Institut, Copenhagen, Denmark	Statens Serum Institut Bioinformatics and Microbial Genomics	Danish Covid-19 Genome Consortium	2021-12-07
EPI_ISL_7290955	2021-11-29	Europe	Denmark	AY.122	Department of Bacteria, Parasites and Fungi, Statens Serum Institut, Copenhagen, Denmark	Statens Serum Institut Bioinformatics and Microbial Genomics	Danish Covid-19 Genome Consortium	2021-12-07
EPI_ISL_7291009	2021-11-29	Europe	Denmark	AY.122	Department of Bacteria, Parasites and Fungi, Statens Serum Institut, Copenhagen, Denmark	Statens Serum Institut Bioinformatics and Microbial Genomics	Danish Covid-19 Genome Consortium	2021-12-07
EPI_ISL_7291016	2021-11-29	Europe	Denmark	AY.4.2	Department of Bacteria, Parasites and Fungi, Statens Serum Institut, Copenhagen, Denmark	Statens Serum Institut Bioinformatics and Microbial Genomics	Danish Covid-19 Genome Consortium	2021-12-07
EPI_ISL_7291035	2021-11-29	Europe	Denmark	AY.43	Department of Bacteria, Parasites and Fungi, Statens Serum Institut, Copenhagen, Denmark	Statens Serum Institut Bioinformatics and Microbial Genomics	Danish Covid-19 Genome Consortium	2021-12-07
EPI_ISL_7291055	2021-11-29	Europe	Denmark	AY.46.6	Department of Bacteria, Parasites and Fungi, Statens Serum Institut, Copenhagen, Denmark	Statens Serum Institut Bioinformatics and Microbial Genomics	Danish Covid-19 Genome Consortium	2021-12-07
EPI_ISL_7291074	2021-11-29	Europe	Denmark	AY.125	Department of Bacteria, Parasites and Fungi, Statens Serum Institut, Copenhagen, Denmark	Statens Serum Institut Bioinformatics and Microbial Genomics	Danish Covid-19 Genome Consortium	2021-12-07
EPI_ISL_7291097	2021-11-29	Europe	Denmark	AY.43	Department of Bacteria, Parasites and Fungi, Statens Serum Institut, Copenhagen, Denmark	Statens Serum Institut Bioinformatics and Microbial Genomics	Danish Covid-19 Genome Consortium	2021-12-07
EPI_ISL_7291128	2021-11-29	Europe	Denmark	AY.4	Department of Bacteria, Parasites and Fungi, Statens Serum Institut, Copenhagen, Denmark	Statens Serum Institut Bioinformatics and Microbial Genomics	Danish Covid-19 Genome Consortium	2021-12-07
EPI_ISL_7291154	2021-11-29	Europe	Denmark	AY.43	Department of Bacteria, Parasites and Fungi, Statens Serum Institut, Copenhagen, Denmark	Statens Serum Institut Bioinformatics and Microbial Genomics	Danish Covid-19 Genome Consortium	2021-12-07
EPI_ISL_7291160	2021-11-29	Europe	Denmark	AY.4	Department of Bacteria, Parasites and Fungi, Statens Serum Institut, Copenhagen, Denmark	Statens Serum Institut Bioinformatics and Microbial Genomics	Danish Covid-19 Genome Consortium	2021-12-07
EPI_ISL_7291191	2021-11-29	Europe	Denmark	AY.122	Department of Bacteria, Parasites and Fungi, Statens Serum Institut, Copenhagen, Denmark	Statens Serum Institut Bioinformatics and Microbial Genomics	Danish Covid-19 Genome Consortium	2021-12-07
EPI_ISL_7291197	2021-11-29	Europe	Denmark	AY.43	Department of Bacteria, Parasites and Fungi, Statens Serum Institut, Copenhagen, Denmark	Statens Serum Institut Bioinformatics and Microbial Genomics	Danish Covid-19 Genome Consortium	2021-12-07
EPI_ISL_7291202	2021-11-29	Europe	Denmark	AY.43	Department of Bacteria, Parasites and Fungi, Statens Serum Institut, Copenhagen, Denmark	Statens Serum Institut Bioinformatics and Microbial Genomics	Danish Covid-19 Genome Consortium	2021-12-07
EPI_ISL_7291217	2021-11-29	Europe	Denmark	AY.43	Department of Bacteria, Parasites and Fungi, Statens Serum Institut, Copenhagen, Denmark	Statens Serum Institut Bioinformatics and Microbial Genomics	Danish Covid-19 Genome Consortium	2021-12-07
EPI_ISL_7291233	2021-11-29	Europe	Denmark	AY.46	Department of Bacteria, Parasites and Fungi, Statens Serum Institut, Copenhagen, Denmark	Statens Serum Institut Bioinformatics and Microbial Genomics	Danish Covid-19 Genome Consortium	2021-12-07
EPI_ISL_7291245	2021-11-29	Europe	Denmark	AY.4	Department of Bacteria, Parasites and Fungi, Statens Serum Institut, Copenhagen, Denmark	Statens Serum Institut Bioinformatics and Microbial Genomics	Danish Covid-19 Genome Consortium	2021-12-07
EPI_ISL_7291252	2021-11-29	Europe	Denmark	AY.36	Department of Bacteria, Parasites and Fungi, Statens Serum Institut, Copenhagen, Denmark	Statens Serum Institut Bioinformatics and Microbial Genomics	Danish Covid-19 Genome Consortium	2021-12-07
EPI_ISL_7291271	2021-11-29	Europe	Denmark	AY.4	Department of Bacteria, Parasites and Fungi, Statens Serum Institut, Copenhagen, Denmark	Statens Serum Institut Bioinformatics and Microbial Genomics	Danish Covid-19 Genome Consortium	2021-12-07
EPI_ISL_7291283	2021-11-29	Europe	Denmark	AY.4	Department of Bacteria, Parasites and Fungi, Statens Serum Institut, Copenhagen, Denmark	Statens Serum Institut Bioinformatics and Microbial Genomics	Danish Covid-19 Genome Consortium	2021-12-07
EPI_ISL_7291292	2021-11-29	Europe	Denmark	AY.4	Department of Bacteria, Parasites and Fungi, Statens Serum Institut, Copenhagen, Denmark	Statens Serum Institut Bioinformatics and Microbial Genomics	Danish Covid-19 Genome Consortium	2021-12-07
EPI_ISL_7291297	2021-11-29	Europe	Denmark	AY.4.2	Department of Bacteria, Parasites and Fungi, Statens Serum Institut, Copenhagen, Denmark	Statens Serum Institut Bioinformatics and Microbial Genomics	Danish Covid-19 Genome Consortium	2021-12-07
EPI_ISL_7291322	2021-11-29	Europe	Denmark	AY.43	Department of Bacteria, Parasites and Fungi, Statens Serum Institut, Copenhagen, Denmark	Statens Serum Institut Bioinformatics and Microbial Genomics	Danish Covid-19 Genome Consortium	2021-12-07
EPI_ISL_7291325	2021-11-29	Europe	Denmark	AY.4	Department of Bacteria, Parasites and Fungi, Statens Serum Institut, Copenhagen, Denmark	Statens Serum Institut Bioinformatics and Microbial Genomics	Danish Covid-19 Genome Consortium	2021-12-07
EPI_ISL_7291336	2021-11-29	Europe	Denmark	AY.122	Department of Bacteria, Parasites and Fungi, Statens Serum Institut, Copenhagen, Denmark	Statens Serum Institut Bioinformatics and Microbial Genomics	Danish Covid-19 Genome Consortium	2021-12-07
EPI_ISL_7291387	2021-11-29	Europe	Denmark	AY.80	Department of Bacteria, Parasites and Fungi, Statens Serum Institut, Copenhagen, Denmark	Statens Serum Institut Bioinformatics and Microbial Genomics	Danish Covid-19 Genome Consortium	2021-12-07
EPI_ISL_7291430	2021-11-29	Europe	Denmark	AY.46.2	Department of Bacteria, Parasites and Fungi, Statens Serum Institut, Copenhagen, Denmark	Statens Serum Institut Bioinformatics and Microbial Genomics	Danish Covid-19 Genome Consortium	2021-12-07
EPI_ISL_7291437	2021-11-29	Europe	Denmark	AY.43	Department of Bacteria, Parasites and Fungi, Statens Serum Institut, Copenhagen, Denmark	Statens Serum Institut Bioinformatics and Microbial Genomics	Danish Covid-19 Genome Consortium	2021-12-07
EPI_ISL_7291448	2021-11-29	Europe	Denmark	AY.36	Department of Bacteria, Parasites and Fungi, Statens Serum Institut, Copenhagen, Denmark	Statens Serum Institut Bioinformatics and Microbial Genomics	Danish Covid-19 Genome Consortium	2021-12-07
EPI_ISL_7291458	2021-11-29	Europe	Denmark	AY.42	Department of Bacteria, Parasites and Fungi, Statens Serum Institut, Copenhagen, Denmark	Statens Serum Institut Bioinformatics and Microbial Genomics	Danish Covid-19 Genome Consortium	2021-12-07
EPI_ISL_7291464	2021-11-29	Europe	Denmark	AY.122	Department of Bacteria, Parasites and Fungi, Statens Serum Institut, Copenhagen, Denmark	Statens Serum Institut Bioinformatics and Microbial Genomics	Danish Covid-19 Genome Consortium	2021-12-07
EPI_ISL_7291483	2021-11-29	Europe	Denmark	AY.4	Department of Bacteria, Parasites and Fungi, Statens Serum Institut, Copenhagen, Denmark	Statens Serum Institut Bioinformatics and Microbial Genomics	Danish Covid-19 Genome Consortium	2021-12-07
EPI_ISL_7291495	2021-11-29	Europe	Denmark	AY.4	Department of Bacteria, Parasites and Fungi, Statens Serum Institut, Copenhagen, Denmark	Statens Serum Institut Bioinformatics and Microbial Genomics	Danish Covid-19 Genome Consortium	2021-12-07
EPI_ISL_7291618	2021-11-29	Europe	Denmark	AY.4	Department of Bacteria, Parasites and Fungi, Statens Serum Institut, Copenhagen, Denmark	Statens Serum Institut Bioinformatics and Microbial Genomics	Danish Covid-19 Genome Consortium	2021-12-07
EPI_ISL_7291636	2021-11-29	Europe	Denmark	AY.4	Department of Bacteria, Parasites and Fungi, Statens Serum Institut, Copenhagen, Denmark	Statens Serum Institut Bioinformatics and Microbial Genomics	Danish Covid-19 Genome Consortium	2021-12-07
EPI_ISL_7291649	2021-11-29	Europe	Denmark	AY.122.1	Department of Bacteria, Parasites and Fungi, Statens Serum Institut, Copenhagen, Denmark	Statens Serum Institut Bioinformatics and Microbial Genomics	Danish Covid-19 Genome Consortium	2021-12-07
EPI_ISL_7291673	2021-11-29	Europe	Denmark	AY.39	Department of Bacteria, Parasites and Fungi, Statens Serum Institut, Copenhagen, Denmark	Statens Serum Institut Bioinformatics and Microbial Genomics	Danish Covid-19 Genome Consortium	2021-12-07
EPI_ISL_7291683	2021-11-29	Europe	Denmark	AY.122	Department of Bacteria, Parasites and Fungi, Statens Serum Institut, Copenhagen, Denmark	Statens Serum Institut Bioinformatics and Microbial Genomics	Danish Covid-19 Genome Consortium	2021-12-07
EPI_ISL_7291703	2021-11-29	Europe	Denmark	AY.111	Department of Bacteria, Parasites and Fungi, Statens Serum Institut, Copenhagen, Denmark	Statens Serum Institut Bioinformatics and Microbial Genomics	Danish Covid-19 Genome Consortium	2021-12-07
EPI_ISL_7291714	2021-11-29	Europe	Denmark	AY.4.2	Department of Bacteria, Parasites and Fungi, Statens Serum Institut, Copenhagen, Denmark	Statens Serum Institut Bioinformatics and Microbial Genomics	Danish Covid-19 Genome Consortium	2021-12-07
EPI_ISL_7291729	2021-11-29	Europe	Denmark	AY.43	Department of Bacteria, Parasites and Fungi, Statens Serum Institut, Copenhagen, Denmark	Statens Serum Institut Bioinformatics and Microbial Genomics	Danish Covid-19 Genome Consortium	2021-12-07
EPI_ISL_7291750	2021-11-29	Europe	Denmark	AY.4.2	Department of Bacteria, Parasites and Fungi, Statens Serum Institut, Copenhagen, Denmark	Statens Serum Institut Bioinformatics and Microbial Genomics	Danish Covid-19 Genome Consortium	2021-12-07
EPI_ISL_7291759	2021-11-29	Europe	Denmark	AY.122	Department of Bacteria, Parasites and Fungi, Statens Serum Institut, Copenhagen, Denmark	Statens Serum Institut Bioinformatics and Microbial Genomics	Danish Covid-19 Genome Consortium	2021-12-07
EPI_ISL_7291765	2021-11-29	Europe	Denmark	AY.4	Department of Bacteria, Parasites and Fungi, Statens Serum Institut, Copenhagen, Denmark	Statens Serum Institut Bioinformatics and Microbial Genomics	Danish Covid-19 Genome Consortium	2021-12-07
EPI_ISL_7291770	2021-11-29	Europe	Denmark	AY.4	Department of Bacteria, Parasites and Fungi, Statens Serum Institut, Copenhagen, Denmark	Statens Serum Institut Bioinformatics and Microbial Genomics	Danish Covid-19 Genome Consortium	2021-12-07
EPI_ISL_7291806	2021-11-29	Europe	Denmark	AY.46	Department of Bacteria, Parasites and Fungi, Statens Serum Institut, Copenhagen, Denmark	Statens Serum Institut Bioinformatics and Microbial Genomics	Danish Covid-19 Genome Consortium	2021-12-07
EPI_ISL_7291818	2021-11-29	Europe	Denmark	AY.4	Department of Bacteria, Parasites and Fungi, Statens Serum Institut, Copenhagen, Denmark	Statens Serum Institut Bioinformatics and Microbial Genomics	Danish Covid-19 Genome Consortium	2021-12-07
EPI_ISL_7291843	2021-11-29	Europe	Denmark	AY.122	Department of Bacteria, Parasites and Fungi, Statens Serum Institut, Copenhagen, Denmark	Statens Serum Institut Bioinformatics and Microbial Genomics	Danish Covid-19 Genome Consortium	2021-12-07
EPI_ISL_7291853	2021-11-29	Europe	Denmark	AY.43	Department of Bacteria, Parasites and Fungi, Statens Serum Institut, Copenhagen, Denmark	Statens Serum Institut Bioinformatics and Microbial Genomics	Danish Covid-19 Genome Consortium	2021-12-07
EPI_ISL_7291863	2021-11-29	Europe	Denmark	AY.43	Department of Bacteria, Parasites and Fungi, Statens Serum Institut, Copenhagen, Denmark	Statens Serum Institut Bioinformatics and Microbial Genomics	Danish Covid-19 Genome Consortium	2021-12-07
EPI_ISL_7291905	2021-11-29	Europe	Denmark	AY.39	Department of Bacteria, Parasites and Fungi, Statens Serum Institut, Copenhagen, Denmark	Statens Serum Institut Bioinformatics and Microbial Genomics	Danish Covid-19 Genome Consortium	2021-12-07
EPI_ISL_7291915	2021-11-29	Europe	Denmark	AY.43	Department of Bacteria, Parasites and Fungi, Statens Serum Institut, Copenhagen, Denmark	Statens Serum Institut Bioinformatics and Microbial Genomics	Danish Covid-19 Genome Consortium	2021-12-07
EPI_ISL_7291924	2021-11-29	Europe	Denmark	AY.4	Department of Bacteria, Parasites and Fungi, Statens Serum Institut, Copenhagen, Denmark	Statens Serum Institut Bioinformatics and Microbial Genomics	Danish Covid-19 Genome Consortium	2021-12-07
EPI_ISL_7291937	2021-11-29	Europe	Denmark	AY.4	Department of Bacteria, Parasites and Fungi, Statens Serum Institut, Copenhagen, Denmark	Statens Serum Institut Bioinformatics and Microbial Genomics	Danish Covid-19 Genome Consortium	2021-12-07
EPI_ISL_7291953	2021-11-29	Europe	Denmark	AY.43	Department of Bacteria, Parasites and Fungi, Statens Serum Institut, Copenhagen, Denmark	Statens Serum Institut Bioinformatics and Microbial Genomics	Danish Covid-19 Genome Consortium	2021-12-07
EPI_ISL_7291969	2021-11-29	Europe	Denmark	AY.121	Department of Bacteria, Parasites and Fungi, Statens Serum Institut, Copenhagen, Denmark	Statens Serum Institut Bioinformatics and Microbial Genomics	Danish Covid-19 Genome Consortium	2021-12-07
EPI_ISL_7291975	2021-11-29	Europe	Denmark	AY.43	Department of Bacteria, Parasites and Fungi, Statens Serum Institut, Copenhagen, Denmark	Statens Serum Institut Bioinformatics and Microbial Genomics	Danish Covid-19 Genome Consortium	2021-12-07
EPI_ISL_7292004	2021-11-29	Europe	Denmark	AY.33	Department of Bacteria, Parasites and Fungi, Statens Serum Institut, Copenhagen, Denmark	Statens Serum Institut Bioinformatics and Microbial Genomics	Danish Covid-19 Genome Consortium	2021-12-07
EPI_ISL_7292086	2021-11-29	Europe	Denmark	AY.122	Department of Bacteria, Parasites and Fungi, Statens Serum Institut, Copenhagen, Denmark	Statens Serum Institut Bioinformatics and Microbial Genomics	Danish Covid-19 Genome Consortium	2021-12-07
EPI_ISL_7292115	2021-11-29	Europe	Denmark	AY.122	Department of Bacteria, Parasites and Fungi, Statens Serum Institut, Copenhagen, Denmark	Statens Serum Institut Bioinformatics and Microbial Genomics	Danish Covid-19 Genome Consortium	2021-12-07
EPI_ISL_7292264	2021-11-29	Europe	Denmark	AY.4	Department of Bacteria, Parasites and Fungi, Statens Serum Institut, Copenhagen, Denmark	Statens Serum Institut Bioinformatics and Microbial Genomics	Danish Covid-19 Genome Consortium	2021-12-07
EPI_ISL_7292274	2021-11-29	Europe	Denmark	AY.5	Department of Bacteria, Parasites and Fungi, Statens Serum Institut, Copenhagen, Denmark	Statens Serum Institut Bioinformatics and Microbial Genomics	Danish Covid-19 Genome Consortium	2021-12-07
EPI_ISL_7292283	2021-11-29	Europe	Denmark	AY.4	Department of Bacteria, Parasites and Fungi, Statens Serum Institut, Copenhagen, Denmark	Statens Serum Institut Bioinformatics and Microbial Genomics	Danish Covid-19 Genome Consortium	2021-12-07
EPI_ISL_7292291	2021-11-29	Europe	Denmark	AY.4	Department of Bacteria, Parasites and Fungi, Statens Serum Institut, Copenhagen, Denmark	Statens Serum Institut Bioinformatics and Microbial Genomics	Danish Covid-19 Genome Consortium	2021-12-07
EPI_ISL_7292297	2021-11-29	Europe	Denmark	AY.122	Department of Bacteria, Parasites and Fungi, Statens Serum Institut, Copenhagen, Denmark	Statens Serum Institut Bioinformatics and Microbial Genomics	Danish Covid-19 Genome Consortium	2021-12-07
EPI_ISL_7292310	2021-11-29	Europe	Denmark	B.1.617.2	Department of Bacteria, Parasites and Fungi, Statens Serum Institut, Copenhagen, Denmark	Statens Serum Institut Bioinformatics and Microbial Genomics	Danish Covid-19 Genome Consortium	2021-12-07
EPI_ISL_7292316	2021-11-29	Europe	Denmark	AY.4	Department of Bacteria, Parasites and Fungi, Statens Serum Institut, Copenhagen, Denmark	Statens Serum Institut Bioinformatics and Microbial Genomics	Danish Covid-19 Genome Consortium	2021-12-07
EPI_ISL_7292322	2021-11-29	Europe	Denmark	AY.43	Department of Bacteria, Parasites and Fungi, Statens Serum Institut, Copenhagen, Denmark	Statens Serum Institut Bioinformatics and Microbial Genomics	Danish Covid-19 Genome Consortium	2021-12-07
EPI_ISL_7292336	2021-11-29	Europe	Denmark	AY.43	Department of Bacteria, Parasites and Fungi, Statens Serum Institut, Copenhagen, Denmark	Statens Serum Institut Bioinformatics and Microbial Genomics	Danish Covid-19 Genome Consortium	2021-12-07
EPI_ISL_7292343	2021-11-29	Europe	Denmark	AY.46	Department of Bacteria, Parasites and Fungi, Statens Serum Institut, Copenhagen, Denmark	Statens Serum Institut Bioinformatics and Microbial Genomics	Danish Covid-19 Genome Consortium	2021-12-07
EPI_ISL_7292351	2021-11-29	Europe	Denmark	AY.122	Department of Bacteria, Parasites and Fungi, Statens Serum Institut, Copenhagen, Denmark	Statens Serum Institut Bioinformatics and Microbial Genomics	Danish Covid-19 Genome Consortium	2021-12-07
EPI_ISL_7292363	2021-11-29	Europe	Denmark	AY.43	Department of Bacteria, Parasites and Fungi, Statens Serum Institut, Copenhagen, Denmark	Statens Serum Institut Bioinformatics and Microbial Genomics	Danish Covid-19 Genome Consortium	2021-12-07
EPI_ISL_7292368	2021-11-29	Europe	Denmark	AY.43	Department of Bacteria, Parasites and Fungi, Statens Serum Institut, Copenhagen, Denmark	Statens Serum Institut Bioinformatics and Microbial Genomics	Danish Covid-19 Genome Consortium	2021-12-07
EPI_ISL_7292375	2021-11-29	Europe	Denmark	AY.4	Department of Bacteria, Parasites and Fungi, Statens Serum Institut, Copenhagen, Denmark	Statens Serum Institut Bioinformatics and Microbial Genomics	Danish Covid-19 Genome Consortium	2021-12-07
EPI_ISL_7292383	2021-11-29	Europe	Denmark	AY.4.2	Department of Bacteria, Parasites and Fungi, Statens Serum Institut, Copenhagen, Denmark	Statens Serum Institut Bioinformatics and Microbial Genomics	Danish Covid-19 Genome Consortium	2021-12-07
EPI_ISL_7292396	2021-11-29	Europe	Denmark	AY.46.6	Department of Bacteria, Parasites and Fungi, Statens Serum Institut, Copenhagen, Denmark	Statens Serum Institut Bioinformatics and Microbial Genomics	Danish Covid-19 Genome Consortium	2021-12-07
EPI_ISL_7292404	2021-11-29	Europe	Denmark	AY.46.6	Department of Bacteria, Parasites and Fungi, Statens Serum Institut, Copenhagen, Denmark	Statens Serum Institut Bioinformatics and Microbial Genomics	Danish Covid-19 Genome Consortium	2021-12-07
EPI_ISL_7292411	2021-11-29	Europe	Denmark	AY.43	Department of Bacteria, Parasites and Fungi, Statens Serum Institut, Copenhagen, Denmark	Statens Serum Institut Bioinformatics and Microbial Genomics	Danish Covid-19 Genome Consortium	2021-12-07
EPI_ISL_7292417	2021-11-29	Europe	Denmark	B.1.617.2	Department of Bacteria, Parasites and Fungi, Statens Serum Institut, Copenhagen, Denmark	Statens Serum Institut Bioinformatics and Microbial Genomics	Danish Covid-19 Genome Consortium	2021-12-07
EPI_ISL_7292426	2021-11-29	Europe	Denmark	B.1.617.2	Department of Bacteria, Parasites and Fungi, Statens Serum Institut, Copenhagen, Denmark	Statens Serum Institut Bioinformatics and Microbial Genomics	Danish Covid-19 Genome Consortium	2021-12-07
EPI_ISL_7292427	2021-11-29	Europe	Denmark	AY.92	Department of Bacteria, Parasites and Fungi, Statens Serum Institut, Copenhagen, Denmark	Statens Serum Institut Bioinformatics and Microbial Genomics	Danish Covid-19 Genome Consortium	2021-12-07
EPI_ISL_7292437	2021-11-29	Europe	Denmark	AY.122	Department of Bacteria, Parasites and Fungi, Statens Serum Institut, Copenhagen, Denmark	Statens Serum Institut Bioinformatics and Microbial Genomics	Danish Covid-19 Genome Consortium	2021-12-07
EPI_ISL_7292442	2021-11-29	Europe	Denmark	AY.43	Department of Bacteria, Parasites and Fungi, Statens Serum Institut, Copenhagen, Denmark	Statens Serum Institut Bioinformatics and Microbial Genomics	Danish Covid-19 Genome Consortium	2021-12-07
EPI_ISL_7292447	2021-11-29	Europe	Denmark	AY.4	Department of Bacteria, Parasites and Fungi, Statens Serum Institut, Copenhagen, Denmark	Statens Serum Institut Bioinformatics and Microbial Genomics	Danish Covid-19 Genome Consortium	2021-12-07
EPI_ISL_7292455	2021-11-29	Europe	Denmark	AY.43	Department of Bacteria, Parasites and Fungi, Statens Serum Institut, Copenhagen, Denmark	Statens Serum Institut Bioinformatics and Microbial Genomics	Danish Covid-19 Genome Consortium	2021-12-07
EPI_ISL_7292463	2021-11-29	Europe	Denmark	AY.122	Department of Bacteria, Parasites and Fungi, Statens Serum Institut, Copenhagen, Denmark	Statens Serum Institut Bioinformatics and Microbial Genomics	Danish Covid-19 Genome Consortium	2021-12-07
EPI_ISL_7292469	2021-11-29	Europe	Denmark	AY.111	Department of Bacteria, Parasites and Fungi, Statens Serum Institut, Copenhagen, Denmark	Statens Serum Institut Bioinformatics and Microbial Genomics	Danish Covid-19 Genome Consortium	2021-12-07
EPI_ISL_7292475	2021-11-29	Europe	Denmark	AY.43	Department of Bacteria, Parasites and Fungi, Statens Serum Institut, Copenhagen, Denmark	Statens Serum Institut Bioinformatics and Microbial Genomics	Danish Covid-19 Genome Consortium	2021-12-07
EPI_ISL_7292487	2021-11-29	Europe	Denmark	AY.43	Department of Bacteria, Parasites and Fungi, Statens Serum Institut, Copenhagen, Denmark	Statens Serum Institut Bioinformatics and Microbial Genomics	Danish Covid-19 Genome Consortium	2021-12-07
EPI_ISL_7292516	2021-11-29	Europe	Denmark	AY.43	Department of Bacteria, Parasites and Fungi, Statens Serum Institut, Copenhagen, Denmark	Statens Serum Institut Bioinformatics and Microbial Genomics	Danish Covid-19 Genome Consortium	2021-12-07
EPI_ISL_7292517	2021-11-29	Europe	Denmark	B.1.617.2	Department of Bacteria, Parasites and Fungi, Statens Serum Institut, Copenhagen, Denmark	Statens Serum Institut Bioinformatics and Microbial Genomics	Danish Covid-19 Genome Consortium	2021-12-07
EPI_ISL_7292533	2021-11-29	Europe	Denmark	AY.125	Department of Bacteria, Parasites and Fungi, Statens Serum Institut, Copenhagen, Denmark	Statens Serum Institut Bioinformatics and Microbial Genomics	Danish Covid-19 Genome Consortium	2021-12-07
EPI_ISL_7292551	2021-11-29	Europe	Denmark	AY.43	Department of Bacteria, Parasites and Fungi, Statens Serum Institut, Copenhagen, Denmark	Statens Serum Institut Bioinformatics and Microbial Genomics	Danish Covid-19 Genome Consortium	2021-12-07
EPI_ISL_7292572	2021-11-29	Europe	Denmark	AY.4	Department of Bacteria, Parasites and Fungi, Statens Serum Institut, Copenhagen, Denmark	Statens Serum Institut Bioinformatics and Microbial Genomics	Danish Covid-19 Genome Consortium	2021-12-07
EPI_ISL_7292580	2021-11-29	Europe	Denmark	AY.9.1	Department of Bacteria, Parasites and Fungi, Statens Serum Institut, Copenhagen, Denmark	Statens Serum Institut Bioinformatics and Microbial Genomics	Danish Covid-19 Genome Consortium	2021-12-07
EPI_ISL_7292603	2021-11-29	Europe	Denmark	AY.9.1	Department of Bacteria, Parasites and Fungi, Statens Serum Institut, Copenhagen, Denmark	Statens Serum Institut Bioinformatics and Microbial Genomics	Danish Covid-19 Genome Consortium	2021-12-07
EPI_ISL_7292613	2021-11-29	Europe	Denmark	AY.33	Department of Bacteria, Parasites and Fungi, Statens Serum Institut, Copenhagen, Denmark	Statens Serum Institut Bioinformatics and Microbial Genomics	Danish Covid-19 Genome Consortium	2021-12-07
EPI_ISL_7292614	2021-11-29	Europe	Denmark	AY.122	Department of Bacteria, Parasites and Fungi, Statens Serum Institut, Copenhagen, Denmark	Statens Serum Institut Bioinformatics and Microbial Genomics	Danish Covid-19 Genome Consortium	2021-12-07
EPI_ISL_7292616	2021-11-29	Europe	Denmark	AY.4	Department of Bacteria, Parasites and Fungi, Statens Serum Institut, Copenhagen, Denmark	Statens Serum Institut Bioinformatics and Microbial Genomics	Danish Covid-19 Genome Consortium	2021-12-07
EPI_ISL_7292623	2021-11-29	Europe	Denmark	AY.122	Department of Bacteria, Parasites and Fungi, Statens Serum Institut, Copenhagen, Denmark	Statens Serum Institut Bioinformatics and Microbial Genomics	Danish Covid-19 Genome Consortium	2021-12-07
EPI_ISL_7292624	2021-11-29	Europe	Denmark	B.1.617.2	Department of Bacteria, Parasites and Fungi, Statens Serum Institut, Copenhagen, Denmark	Statens Serum Institut Bioinformatics and Microbial Genomics	Danish Covid-19 Genome Consortium	2021-12-07
EPI_ISL_7292631	2021-11-29	Europe	Denmark	AY.43	Department of Bacteria, Parasites and Fungi, Statens Serum Institut, Copenhagen, Denmark	Statens Serum Institut Bioinformatics and Microbial Genomics	Danish Covid-19 Genome Consortium	2021-12-07
EPI_ISL_7292637	2021-11-29	Europe	Denmark	AY.122	Department of Bacteria, Parasites and Fungi, Statens Serum Institut, Copenhagen, Denmark	Statens Serum Institut Bioinformatics and Microbial Genomics	Danish Covid-19 Genome Consortium	2021-12-07
EPI_ISL_7294904	2021-11-29	Europe	Denmark	AY.43	Department of Bacteria, Parasites and Fungi, Statens Serum Institut, Copenhagen, Denmark	Statens Serum Institut Bioinformatics and Microbial Genomics	Danish Covid-19 Genome Consortium	2021-12-07
EPI_ISL_7294929	2021-11-29	Europe	Denmark	AY.122	Department of Bacteria, Parasites and Fungi, Statens Serum Institut, Copenhagen, Denmark	Statens Serum Institut Bioinformatics and Microbial Genomics	Danish Covid-19 Genome Consortium	2021-12-07
EPI_ISL_7294942	2021-11-29	Europe	Denmark	AY.43	Department of Bacteria, Parasites and Fungi, Statens Serum Institut, Copenhagen, Denmark	Statens Serum Institut Bioinformatics and Microbial Genomics	Danish Covid-19 Genome Consortium	2021-12-07
EPI_ISL_7461805	2021-11-29	Europe	Denmark	AY.4	Department of Bacteria, Parasites and Fungi, Statens Serum Institut, Copenhagen, Denmark	Statens Serum Institut Bioinformatics and Microbial Genomics	Danish Covid-19 Genome Consortium	2021-12-10
EPI_ISL_7461795	2021-11-29	Europe	Denmark	AY.43	Department of Bacteria, Parasites and Fungi, Statens Serum Institut, Copenhagen, Denmark	Statens Serum Institut Bioinformatics and Microbial Genomics	Danish Covid-19 Genome Consortium	2021-12-10
EPI_ISL_7461790	2021-11-29	Europe	Denmark	AY.4.2	Department of Bacteria, Parasites and Fungi, Statens Serum Institut, Copenhagen, Denmark	Statens Serum Institut Bioinformatics and Microbial Genomics	Danish Covid-19 Genome Consortium	2021-12-10
EPI_ISL_7461787	2021-11-29	Europe	Denmark	AY.4	Department of Bacteria, Parasites and Fungi, Statens Serum Institut, Copenhagen, Denmark	Statens Serum Institut Bioinformatics and Microbial Genomics	Danish Covid-19 Genome Consortium	2021-12-10
EPI_ISL_7461779	2021-11-29	Europe	Denmark	AY.122	Department of Bacteria, Parasites and Fungi, Statens Serum Institut, Copenhagen, Denmark	Statens Serum Institut Bioinformatics and Microbial Genomics	Danish Covid-19 Genome Consortium	2021-12-10
EPI_ISL_7461778	2021-11-29	Europe	Denmark	AY.5	Department of Bacteria, Parasites and Fungi, Statens Serum Institut, Copenhagen, Denmark	Statens Serum Institut Bioinformatics and Microbial Genomics	Danish Covid-19 Genome Consortium	2021-12-10
EPI_ISL_7461768	2021-11-29	Europe	Denmark	AY.122	Department of Bacteria, Parasites and Fungi, Statens Serum Institut, Copenhagen, Denmark	Statens Serum Institut Bioinformatics and Microbial Genomics	Danish Covid-19 Genome Consortium	2021-12-10
EPI_ISL_7461766	2021-11-29	Europe	Denmark	AY.43	Department of Bacteria, Parasites and Fungi, Statens Serum Institut, Copenhagen, Denmark	Statens Serum Institut Bioinformatics and Microbial Genomics	Danish Covid-19 Genome Consortium	2021-12-10
EPI_ISL_7461755	2021-11-29	Europe	Denmark	AY.43	Department of Bacteria, Parasites and Fungi, Statens Serum Institut, Copenhagen, Denmark	Statens Serum Institut Bioinformatics and Microbial Genomics	Danish Covid-19 Genome Consortium	2021-12-10
EPI_ISL_7461752	2021-11-29	Europe	Denmark	B.1.617.2	Department of Bacteria, Parasites and Fungi, Statens Serum Institut, Copenhagen, Denmark	Statens Serum Institut Bioinformatics and Microbial Genomics	Danish Covid-19 Genome Consortium	2021-12-10
EPI_ISL_7461745	2021-11-29	Europe	Denmark	B.1.617.2	Department of Bacteria, Parasites and Fungi, Statens Serum Institut, Copenhagen, Denmark	Statens Serum Institut Bioinformatics and Microbial Genomics	Danish Covid-19 Genome Consortium	2021-12-10
EPI_ISL_7461736	2021-11-29	Europe	Denmark	AY.4	Department of Bacteria, Parasites and Fungi, Statens Serum Institut, Copenhagen, Denmark	Statens Serum Institut Bioinformatics and Microbial Genomics	Danish Covid-19 Genome Consortium	2021-12-10
EPI_ISL_7461735	2021-11-29	Europe	Denmark	AY.4	Department of Bacteria, Parasites and Fungi, Statens Serum Institut, Copenhagen, Denmark	Statens Serum Institut Bioinformatics and Microbial Genomics	Danish Covid-19 Genome Consortium	2021-12-10
EPI_ISL_7461730	2021-11-29	Europe	Denmark	AY.122	Department of Bacteria, Parasites and Fungi, Statens Serum Institut, Copenhagen, Denmark	Statens Serum Institut Bioinformatics and Microbial Genomics	Danish Covid-19 Genome Consortium	2021-12-10
EPI_ISL_7461729	2021-11-29	Europe	Denmark	AY.4.2	Department of Bacteria, Parasites and Fungi, Statens Serum Institut, Copenhagen, Denmark	Statens Serum Institut Bioinformatics and Microbial Genomics	Danish Covid-19 Genome Consortium	2021-12-10
EPI_ISL_7461722	2021-11-29	Europe	Denmark	AY.5	Department of Bacteria, Parasites and Fungi, Statens Serum Institut, Copenhagen, Denmark	Statens Serum Institut Bioinformatics and Microbial Genomics	Danish Covid-19 Genome Consortium	2021-12-10
EPI_ISL_7461710	2021-11-29	Europe	Denmark	AY.43	Department of Bacteria, Parasites and Fungi, Statens Serum Institut, Copenhagen, Denmark	Statens Serum Institut Bioinformatics and Microbial Genomics	Danish Covid-19 Genome Consortium	2021-12-10
EPI_ISL_7461701	2021-11-29	Europe	Denmark	AY.43	Department of Bacteria, Parasites and Fungi, Statens Serum Institut, Copenhagen, Denmark	Statens Serum Institut Bioinformatics and Microbial Genomics	Danish Covid-19 Genome Consortium	2021-12-10
EPI_ISL_7461695	2021-11-29	Europe	Denmark	AY.43	Department of Bacteria, Parasites and Fungi, Statens Serum Institut, Copenhagen, Denmark	Statens Serum Institut Bioinformatics and Microbial Genomics	Danish Covid-19 Genome Consortium	2021-12-10
EPI_ISL_7461686	2021-11-29	Europe	Denmark	AY.122	Department of Bacteria, Parasites and Fungi, Statens Serum Institut, Copenhagen, Denmark	Statens Serum Institut Bioinformatics and Microbial Genomics	Danish Covid-19 Genome Consortium	2021-12-10
EPI_ISL_7461683	2021-11-29	Europe	Denmark	AY.4	Department of Bacteria, Parasites and Fungi, Statens Serum Institut, Copenhagen, Denmark	Statens Serum Institut Bioinformatics and Microbial Genomics	Danish Covid-19 Genome Consortium	2021-12-10
EPI_ISL_7461653	2021-11-29	Europe	Denmark	AY.4.2	Department of Bacteria, Parasites and Fungi, Statens Serum Institut, Copenhagen, Denmark	Statens Serum Institut Bioinformatics and Microbial Genomics	Danish Covid-19 Genome Consortium	2021-12-10
EPI_ISL_7461639	2021-11-29	Europe	Denmark	AY.43	Department of Bacteria, Parasites and Fungi, Statens Serum Institut, Copenhagen, Denmark	Statens Serum Institut Bioinformatics and Microbial Genomics	Danish Covid-19 Genome Consortium	2021-12-10
EPI_ISL_7461631	2021-11-29	Europe	Denmark	AY.98.1	Department of Bacteria, Parasites and Fungi, Statens Serum Institut, Copenhagen, Denmark	Statens Serum Institut Bioinformatics and Microbial Genomics	Danish Covid-19 Genome Consortium	2021-12-10
EPI_ISL_7461616	2021-11-29	Europe	Denmark	AY.122	Department of Bacteria, Parasites and Fungi, Statens Serum Institut, Copenhagen, Denmark	Statens Serum Institut Bioinformatics and Microbial Genomics	Danish Covid-19 Genome Consortium	2021-12-10
EPI_ISL_7461615	2021-11-29	Europe	Denmark	AY.122	Department of Bacteria, Parasites and Fungi, Statens Serum Institut, Copenhagen, Denmark	Statens Serum Institut Bioinformatics and Microbial Genomics	Danish Covid-19 Genome Consortium	2021-12-10
EPI_ISL_7461579	2021-11-29	Europe	Denmark	AY.4.2	Department of Bacteria, Parasites and Fungi, Statens Serum Institut, Copenhagen, Denmark	Statens Serum Institut Bioinformatics and Microbial Genomics	Danish Covid-19 Genome Consortium	2021-12-10
EPI_ISL_7461561	2021-11-29	Europe	Denmark	B.1.617.2	Department of Bacteria, Parasites and Fungi, Statens Serum Institut, Copenhagen, Denmark	Statens Serum Institut Bioinformatics and Microbial Genomics	Danish Covid-19 Genome Consortium	2021-12-10
EPI_ISL_7461510	2021-11-29	Europe	Denmark	AY.4.5	Department of Clinical Microbiology, Odense University Hospital, Odense, Denmark	Statens Serum Institut Bioinformatics and Microbial Genomics	Danish Covid-19 Genome Consortium	2021-12-10
EPI_ISL_7461396	2021-11-29	Europe	Denmark	AY.122	Department of Bacteria, Parasites and Fungi, Statens Serum Institut, Copenhagen, Denmark	Statens Serum Institut Bioinformatics and Microbial Genomics	Danish Covid-19 Genome Consortium	2021-12-10
EPI_ISL_7461315	2021-11-29	Europe	Denmark	AY.46	Department of Bacteria, Parasites and Fungi, Statens Serum Institut, Copenhagen, Denmark	Statens Serum Institut Bioinformatics and Microbial Genomics	Danish Covid-19 Genome Consortium	2021-12-10
EPI_ISL_7461312	2021-11-29	Europe	Denmark	AY.124	Department of Bacteria, Parasites and Fungi, Statens Serum Institut, Copenhagen, Denmark	Statens Serum Institut Bioinformatics and Microbial Genomics	Danish Covid-19 Genome Consortium	2021-12-10
EPI_ISL_7461217	2021-11-29	Europe	Denmark	AY.43	Department of Bacteria, Parasites and Fungi, Statens Serum Institut, Copenhagen, Denmark	Statens Serum Institut Bioinformatics and Microbial Genomics	Danish Covid-19 Genome Consortium	2021-12-10
EPI_ISL_7461207	2021-11-29	Europe	Denmark	AY.43	Department of Bacteria, Parasites and Fungi, Statens Serum Institut, Copenhagen, Denmark	Statens Serum Institut Bioinformatics and Microbial Genomics	Danish Covid-19 Genome Consortium	2021-12-10
EPI_ISL_7461206	2021-11-29	Europe	Denmark	AY.4	Department of Bacteria, Parasites and Fungi, Statens Serum Institut, Copenhagen, Denmark	Statens Serum Institut Bioinformatics and Microbial Genomics	Danish Covid-19 Genome Consortium	2021-12-10
EPI_ISL_7461195	2021-11-29	Europe	Denmark	AY.4	Department of Bacteria, Parasites and Fungi, Statens Serum Institut, Copenhagen, Denmark	Statens Serum Institut Bioinformatics and Microbial Genomics	Danish Covid-19 Genome Consortium	2021-12-10
EPI_ISL_7461192	2021-11-29	Europe	Denmark	AY.122	Department of Clinical Microbiology, Odense University Hospital, Odense, Denmark	Statens Serum Institut Bioinformatics and Microbial Genomics	Danish Covid-19 Genome Consortium	2021-12-10
EPI_ISL_7461191	2021-11-29	Europe	Denmark	AY.39	Department of Bacteria, Parasites and Fungi, Statens Serum Institut, Copenhagen, Denmark	Statens Serum Institut Bioinformatics and Microbial Genomics	Danish Covid-19 Genome Consortium	2021-12-10
EPI_ISL_7461188	2021-11-29	Europe	Denmark	AY.98	Department of Bacteria, Parasites and Fungi, Statens Serum Institut, Copenhagen, Denmark	Statens Serum Institut Bioinformatics and Microbial Genomics	Danish Covid-19 Genome Consortium	2021-12-10
EPI_ISL_7461183	2021-11-29	Europe	Denmark	AY.43	Department of Bacteria, Parasites and Fungi, Statens Serum Institut, Copenhagen, Denmark	Statens Serum Institut Bioinformatics and Microbial Genomics	Danish Covid-19 Genome Consortium	2021-12-10
EPI_ISL_7461178	2021-11-29	Europe	Denmark	AY.43	Department of Bacteria, Parasites and Fungi, Statens Serum Institut, Copenhagen, Denmark	Statens Serum Institut Bioinformatics and Microbial Genomics	Danish Covid-19 Genome Consortium	2021-12-10
EPI_ISL_7461175	2021-11-29	Europe	Denmark	AY.33	Department of Clinical Microbiology, Odense University Hospital, Odense, Denmark	Statens Serum Institut Bioinformatics and Microbial Genomics	Danish Covid-19 Genome Consortium	2021-12-10
EPI_ISL_7461173	2021-11-29	Europe	Denmark	AY.4	Department of Bacteria, Parasites and Fungi, Statens Serum Institut, Copenhagen, Denmark	Statens Serum Institut Bioinformatics and Microbial Genomics	Danish Covid-19 Genome Consortium	2021-12-10
EPI_ISL_7461171	2021-11-29	Europe	Denmark	B.1.617.2	Department of Bacteria, Parasites and Fungi, Statens Serum Institut, Copenhagen, Denmark	Statens Serum Institut Bioinformatics and Microbial Genomics	Danish Covid-19 Genome Consortium	2021-12-10
EPI_ISL_7461170	2021-11-29	Europe	Denmark	AY.4	Department of Bacteria, Parasites and Fungi, Statens Serum Institut, Copenhagen, Denmark	Statens Serum Institut Bioinformatics and Microbial Genomics	Danish Covid-19 Genome Consortium	2021-12-10
EPI_ISL_7461163	2021-11-29	Europe	Denmark	AY.125	Department of Bacteria, Parasites and Fungi, Statens Serum Institut, Copenhagen, Denmark	Statens Serum Institut Bioinformatics and Microbial Genomics	Danish Covid-19 Genome Consortium	2021-12-10
EPI_ISL_7461160	2021-11-29	Europe	Denmark	AY.4	Department of Bacteria, Parasites and Fungi, Statens Serum Institut, Copenhagen, Denmark	Statens Serum Institut Bioinformatics and Microbial Genomics	Danish Covid-19 Genome Consortium	2021-12-10
EPI_ISL_7461156	2021-11-29	Europe	Denmark	AY.4	Department of Bacteria, Parasites and Fungi, Statens Serum Institut, Copenhagen, Denmark	Statens Serum Institut Bioinformatics and Microbial Genomics	Danish Covid-19 Genome Consortium	2021-12-10
EPI_ISL_7461144	2021-11-29	Europe	Denmark	AY.43	Department of Bacteria, Parasites and Fungi, Statens Serum Institut, Copenhagen, Denmark	Statens Serum Institut Bioinformatics and Microbial Genomics	Danish Covid-19 Genome Consortium	2021-12-10
EPI_ISL_7461143	2021-11-29	Europe	Denmark	AY.122	Department of Bacteria, Parasites and Fungi, Statens Serum Institut, Copenhagen, Denmark	Statens Serum Institut Bioinformatics and Microbial Genomics	Danish Covid-19 Genome Consortium	2021-12-10
EPI_ISL_7461137	2021-11-29	Europe	Denmark	AY.43	Department of Bacteria, Parasites and Fungi, Statens Serum Institut, Copenhagen, Denmark	Statens Serum Institut Bioinformatics and Microbial Genomics	Danish Covid-19 Genome Consortium	2021-12-10
EPI_ISL_7461126	2021-11-29	Europe	Denmark	AY.122	Department of Bacteria, Parasites and Fungi, Statens Serum Institut, Copenhagen, Denmark	Statens Serum Institut Bioinformatics and Microbial Genomics	Danish Covid-19 Genome Consortium	2021-12-10
EPI_ISL_7461118	2021-11-29	Europe	Denmark	AY.4	Department of Bacteria, Parasites and Fungi, Statens Serum Institut, Copenhagen, Denmark	Statens Serum Institut Bioinformatics and Microbial Genomics	Danish Covid-19 Genome Consortium	2021-12-10
EPI_ISL_7461111	2021-11-29	Europe	Denmark	AY.4	Department of Bacteria, Parasites and Fungi, Statens Serum Institut, Copenhagen, Denmark	Statens Serum Institut Bioinformatics and Microbial Genomics	Danish Covid-19 Genome Consortium	2021-12-10
EPI_ISL_7461099	2021-11-29	Europe	Denmark	AY.122	Department of Bacteria, Parasites and Fungi, Statens Serum Institut, Copenhagen, Denmark	Statens Serum Institut Bioinformatics and Microbial Genomics	Danish Covid-19 Genome Consortium	2021-12-10
EPI_ISL_7461073	2021-11-29	Europe	Denmark	B.1.617.2	Department of Bacteria, Parasites and Fungi, Statens Serum Institut, Copenhagen, Denmark	Statens Serum Institut Bioinformatics and Microbial Genomics	Danish Covid-19 Genome Consortium	2021-12-10
EPI_ISL_7461070	2021-11-29	Europe	Denmark	AY.4.2	Department of Bacteria, Parasites and Fungi, Statens Serum Institut, Copenhagen, Denmark	Statens Serum Institut Bioinformatics and Microbial Genomics	Danish Covid-19 Genome Consortium	2021-12-10
EPI_ISL_7461061	2021-11-29	Europe	Denmark	AY.4	Department of Bacteria, Parasites and Fungi, Statens Serum Institut, Copenhagen, Denmark	Statens Serum Institut Bioinformatics and Microbial Genomics	Danish Covid-19 Genome Consortium	2021-12-10
EPI_ISL_7461059	2021-11-29	Europe	Denmark	AY.43	Department of Bacteria, Parasites and Fungi, Statens Serum Institut, Copenhagen, Denmark	Statens Serum Institut Bioinformatics and Microbial Genomics	Danish Covid-19 Genome Consortium	2021-12-10
EPI_ISL_7461049	2021-11-29	Europe	Denmark	B.1.617.2	Department of Bacteria, Parasites and Fungi, Statens Serum Institut, Copenhagen, Denmark	Statens Serum Institut Bioinformatics and Microbial Genomics	Danish Covid-19 Genome Consortium	2021-12-10
EPI_ISL_7461047	2021-11-29	Europe	Denmark	AY.43	Department of Bacteria, Parasites and Fungi, Statens Serum Institut, Copenhagen, Denmark	Statens Serum Institut Bioinformatics and Microbial Genomics	Danish Covid-19 Genome Consortium	2021-12-10
EPI_ISL_7461032	2021-11-29	Europe	Denmark	AY.4	Department of Bacteria, Parasites and Fungi, Statens Serum Institut, Copenhagen, Denmark	Statens Serum Institut Bioinformatics and Microbial Genomics	Danish Covid-19 Genome Consortium	2021-12-10
EPI_ISL_7461030	2021-11-29	Europe	Denmark	AY.43	Department of Bacteria, Parasites and Fungi, Statens Serum Institut, Copenhagen, Denmark	Statens Serum Institut Bioinformatics and Microbial Genomics	Danish Covid-19 Genome Consortium	2021-12-10
EPI_ISL_7461027	2021-11-29	Europe	Denmark	AY.4	Department of Bacteria, Parasites and Fungi, Statens Serum Institut, Copenhagen, Denmark	Statens Serum Institut Bioinformatics and Microbial Genomics	Danish Covid-19 Genome Consortium	2021-12-10
EPI_ISL_7461023	2021-11-29	Europe	Denmark	AY.4	Department of Bacteria, Parasites and Fungi, Statens Serum Institut, Copenhagen, Denmark	Statens Serum Institut Bioinformatics and Microbial Genomics	Danish Covid-19 Genome Consortium	2021-12-10
EPI_ISL_7461017	2021-11-29	Europe	Denmark	B.1.617.2	Department of Bacteria, Parasites and Fungi, Statens Serum Institut, Copenhagen, Denmark	Statens Serum Institut Bioinformatics and Microbial Genomics	Danish Covid-19 Genome Consortium	2021-12-10
EPI_ISL_7461012	2021-11-29	Europe	Denmark	AY.122	Department of Bacteria, Parasites and Fungi, Statens Serum Institut, Copenhagen, Denmark	Statens Serum Institut Bioinformatics and Microbial Genomics	Danish Covid-19 Genome Consortium	2021-12-10
EPI_ISL_7461007	2021-11-29	Europe	Denmark	AY.4	Department of Bacteria, Parasites and Fungi, Statens Serum Institut, Copenhagen, Denmark	Statens Serum Institut Bioinformatics and Microbial Genomics	Danish Covid-19 Genome Consortium	2021-12-10
EPI_ISL_7461003	2021-11-29	Europe	Denmark	B.1.617.2	Department of Bacteria, Parasites and Fungi, Statens Serum Institut, Copenhagen, Denmark	Statens Serum Institut Bioinformatics and Microbial Genomics	Danish Covid-19 Genome Consortium	2021-12-10
EPI_ISL_7460997	2021-11-29	Europe	Denmark	AY.43	Department of Bacteria, Parasites and Fungi, Statens Serum Institut, Copenhagen, Denmark	Statens Serum Institut Bioinformatics and Microbial Genomics	Danish Covid-19 Genome Consortium	2021-12-10
EPI_ISL_7460994	2021-11-29	Europe	Denmark	AY.122	Department of Bacteria, Parasites and Fungi, Statens Serum Institut, Copenhagen, Denmark	Statens Serum Institut Bioinformatics and Microbial Genomics	Danish Covid-19 Genome Consortium	2021-12-10
EPI_ISL_7460993	2021-11-29	Europe	Denmark	AY.122	Department of Bacteria, Parasites and Fungi, Statens Serum Institut, Copenhagen, Denmark	Statens Serum Institut Bioinformatics and Microbial Genomics	Danish Covid-19 Genome Consortium	2021-12-10
EPI_ISL_7460990	2021-11-29	Europe	Denmark	AY.122	Department of Clinical Microbiology, Odense University Hospital, Odense, Denmark	Statens Serum Institut Bioinformatics and Microbial Genomics	Danish Covid-19 Genome Consortium	2021-12-10
EPI_ISL_7460989	2021-11-29	Europe	Denmark	AY.4.2	Department of Bacteria, Parasites and Fungi, Statens Serum Institut, Copenhagen, Denmark	Statens Serum Institut Bioinformatics and Microbial Genomics	Danish Covid-19 Genome Consortium	2021-12-10
EPI_ISL_7460975	2021-11-29	Europe	Denmark	B.1.617.2	Department of Bacteria, Parasites and Fungi, Statens Serum Institut, Copenhagen, Denmark	Statens Serum Institut Bioinformatics and Microbial Genomics	Danish Covid-19 Genome Consortium	2021-12-10
EPI_ISL_7460974	2021-11-29	Europe	Denmark	AY.43	Department of Bacteria, Parasites and Fungi, Statens Serum Institut, Copenhagen, Denmark	Statens Serum Institut Bioinformatics and Microbial Genomics	Danish Covid-19 Genome Consortium	2021-12-10
EPI_ISL_7460971	2021-11-29	Europe	Denmark	AY.122	Department of Bacteria, Parasites and Fungi, Statens Serum Institut, Copenhagen, Denmark	Statens Serum Institut Bioinformatics and Microbial Genomics	Danish Covid-19 Genome Consortium	2021-12-10
EPI_ISL_7460967	2021-11-29	Europe	Denmark	AY.4.2	Department of Bacteria, Parasites and Fungi, Statens Serum Institut, Copenhagen, Denmark	Statens Serum Institut Bioinformatics and Microbial Genomics	Danish Covid-19 Genome Consortium	2021-12-10
EPI_ISL_7460966	2021-11-29	Europe	Denmark	AY.122	Department of Bacteria, Parasites and Fungi, Statens Serum Institut, Copenhagen, Denmark	Statens Serum Institut Bioinformatics and Microbial Genomics	Danish Covid-19 Genome Consortium	2021-12-10
EPI_ISL_7460953	2021-11-29	Europe	Denmark	AY.4	Department of Bacteria, Parasites and Fungi, Statens Serum Institut, Copenhagen, Denmark	Statens Serum Institut Bioinformatics and Microbial Genomics	Danish Covid-19 Genome Consortium	2021-12-10
EPI_ISL_7460939	2021-11-29	Europe	Denmark	AY.4	Department of Bacteria, Parasites and Fungi, Statens Serum Institut, Copenhagen, Denmark	Statens Serum Institut Bioinformatics and Microbial Genomics	Danish Covid-19 Genome Consortium	2021-12-10
EPI_ISL_7460933	2021-11-29	Europe	Denmark	AY.43	Department of Bacteria, Parasites and Fungi, Statens Serum Institut, Copenhagen, Denmark	Statens Serum Institut Bioinformatics and Microbial Genomics	Danish Covid-19 Genome Consortium	2021-12-10
EPI_ISL_7460927	2021-11-29	Europe	Denmark	B.1.617.2	Department of Bacteria, Parasites and Fungi, Statens Serum Institut, Copenhagen, Denmark	Statens Serum Institut Bioinformatics and Microbial Genomics	Danish Covid-19 Genome Consortium	2021-12-10
EPI_ISL_7460919	2021-11-29	Europe	Denmark	AY.4	Department of Bacteria, Parasites and Fungi, Statens Serum Institut, Copenhagen, Denmark	Statens Serum Institut Bioinformatics and Microbial Genomics	Danish Covid-19 Genome Consortium	2021-12-10
EPI_ISL_7460916	2021-11-29	Europe	Denmark	AY.43	Department of Bacteria, Parasites and Fungi, Statens Serum Institut, Copenhagen, Denmark	Statens Serum Institut Bioinformatics and Microbial Genomics	Danish Covid-19 Genome Consortium	2021-12-10
EPI_ISL_7460913	2021-11-29	Europe	Denmark	B.1.617.2	Department of Bacteria, Parasites and Fungi, Statens Serum Institut, Copenhagen, Denmark	Statens Serum Institut Bioinformatics and Microbial Genomics	Danish Covid-19 Genome Consortium	2021-12-10
EPI_ISL_7460903	2021-11-29	Europe	Denmark	AY.4	Department of Bacteria, Parasites and Fungi, Statens Serum Institut, Copenhagen, Denmark	Statens Serum Institut Bioinformatics and Microbial Genomics	Danish Covid-19 Genome Consortium	2021-12-10
EPI_ISL_7460896	2021-11-29	Europe	Denmark	AY.43	Department of Bacteria, Parasites and Fungi, Statens Serum Institut, Copenhagen, Denmark	Statens Serum Institut Bioinformatics and Microbial Genomics	Danish Covid-19 Genome Consortium	2021-12-10
EPI_ISL_7460893	2021-11-29	Europe	Denmark	AY.4	Department of Bacteria, Parasites and Fungi, Statens Serum Institut, Copenhagen, Denmark	Statens Serum Institut Bioinformatics and Microbial Genomics	Danish Covid-19 Genome Consortium	2021-12-10
EPI_ISL_7460887	2021-11-29	Europe	Denmark	AY.123	Department of Clinical Microbiology, Odense University Hospital, Odense, Denmark	Statens Serum Institut Bioinformatics and Microbial Genomics	Danish Covid-19 Genome Consortium	2021-12-10
EPI_ISL_7460885	2021-11-29	Europe	Denmark	AY.121	Department of Bacteria, Parasites and Fungi, Statens Serum Institut, Copenhagen, Denmark	Statens Serum Institut Bioinformatics and Microbial Genomics	Danish Covid-19 Genome Consortium	2021-12-10
EPI_ISL_7460868	2021-11-29	Europe	Denmark	AY.4	Department of Bacteria, Parasites and Fungi, Statens Serum Institut, Copenhagen, Denmark	Statens Serum Institut Bioinformatics and Microbial Genomics	Danish Covid-19 Genome Consortium	2021-12-10
EPI_ISL_7460867	2021-11-29	Europe	Denmark	AY.43	Department of Bacteria, Parasites and Fungi, Statens Serum Institut, Copenhagen, Denmark	Statens Serum Institut Bioinformatics and Microbial Genomics	Danish Covid-19 Genome Consortium	2021-12-10
EPI_ISL_7460864	2021-11-29	Europe	Denmark	B.1.617.2	Department of Bacteria, Parasites and Fungi, Statens Serum Institut, Copenhagen, Denmark	Statens Serum Institut Bioinformatics and Microbial Genomics	Danish Covid-19 Genome Consortium	2021-12-10
EPI_ISL_7460853	2021-11-29	Europe	Denmark	AY.122	Department of Bacteria, Parasites and Fungi, Statens Serum Institut, Copenhagen, Denmark	Statens Serum Institut Bioinformatics and Microbial Genomics	Danish Covid-19 Genome Consortium	2021-12-10
EPI_ISL_7460850	2021-11-29	Europe	Denmark	AY.43	Department of Bacteria, Parasites and Fungi, Statens Serum Institut, Copenhagen, Denmark	Statens Serum Institut Bioinformatics and Microbial Genomics	Danish Covid-19 Genome Consortium	2021-12-10
EPI_ISL_7460845	2021-11-29	Europe	Denmark	AY.121	Department of Bacteria, Parasites and Fungi, Statens Serum Institut, Copenhagen, Denmark	Statens Serum Institut Bioinformatics and Microbial Genomics	Danish Covid-19 Genome Consortium	2021-12-10
EPI_ISL_7460836	2021-11-29	Europe	Denmark	AY.46.6	Department of Bacteria, Parasites and Fungi, Statens Serum Institut, Copenhagen, Denmark	Statens Serum Institut Bioinformatics and Microbial Genomics	Danish Covid-19 Genome Consortium	2021-12-10
EPI_ISL_7460829	2021-11-29	Europe	Denmark	AY.122	Department of Bacteria, Parasites and Fungi, Statens Serum Institut, Copenhagen, Denmark	Statens Serum Institut Bioinformatics and Microbial Genomics	Danish Covid-19 Genome Consortium	2021-12-10
EPI_ISL_7460823	2021-11-29	Europe	Denmark	AY.122	Department of Bacteria, Parasites and Fungi, Statens Serum Institut, Copenhagen, Denmark	Statens Serum Institut Bioinformatics and Microbial Genomics	Danish Covid-19 Genome Consortium	2021-12-10
EPI_ISL_7460819	2021-11-29	Europe	Denmark	AY.122	Department of Bacteria, Parasites and Fungi, Statens Serum Institut, Copenhagen, Denmark	Statens Serum Institut Bioinformatics and Microbial Genomics	Danish Covid-19 Genome Consortium	2021-12-10
EPI_ISL_7460813	2021-11-29	Europe	Denmark	AY.122	Department of Bacteria, Parasites and Fungi, Statens Serum Institut, Copenhagen, Denmark	Statens Serum Institut Bioinformatics and Microbial Genomics	Danish Covid-19 Genome Consortium	2021-12-10
EPI_ISL_7460811	2021-11-29	Europe	Denmark	B.1.617.2	Department of Bacteria, Parasites and Fungi, Statens Serum Institut, Copenhagen, Denmark	Statens Serum Institut Bioinformatics and Microbial Genomics	Danish Covid-19 Genome Consortium	2021-12-10
EPI_ISL_7460806	2021-11-29	Europe	Denmark	AY.4.5	Department of Bacteria, Parasites and Fungi, Statens Serum Institut, Copenhagen, Denmark	Statens Serum Institut Bioinformatics and Microbial Genomics	Danish Covid-19 Genome Consortium	2021-12-10
EPI_ISL_7460802	2021-11-29	Europe	Denmark	AY.122.1	Department of Bacteria, Parasites and Fungi, Statens Serum Institut, Copenhagen, Denmark	Statens Serum Institut Bioinformatics and Microbial Genomics	Danish Covid-19 Genome Consortium	2021-12-10
EPI_ISL_7460801	2021-11-29	Europe	Denmark	AY.36	Department of Bacteria, Parasites and Fungi, Statens Serum Institut, Copenhagen, Denmark	Statens Serum Institut Bioinformatics and Microbial Genomics	Danish Covid-19 Genome Consortium	2021-12-10
EPI_ISL_7460800	2021-11-29	Europe	Denmark	AY.4	Department of Bacteria, Parasites and Fungi, Statens Serum Institut, Copenhagen, Denmark	Statens Serum Institut Bioinformatics and Microbial Genomics	Danish Covid-19 Genome Consortium	2021-12-10
EPI_ISL_7460795	2021-11-29	Europe	Denmark	AY.4	Department of Bacteria, Parasites and Fungi, Statens Serum Institut, Copenhagen, Denmark	Statens Serum Institut Bioinformatics and Microbial Genomics	Danish Covid-19 Genome Consortium	2021-12-10
EPI_ISL_7460764	2021-11-29	Europe	Denmark	AY.4	Department of Bacteria, Parasites and Fungi, Statens Serum Institut, Copenhagen, Denmark	Statens Serum Institut Bioinformatics and Microbial Genomics	Danish Covid-19 Genome Consortium	2021-12-10
EPI_ISL_7460756	2021-11-29	Europe	Denmark	AY.122	Department of Bacteria, Parasites and Fungi, Statens Serum Institut, Copenhagen, Denmark	Statens Serum Institut Bioinformatics and Microbial Genomics	Danish Covid-19 Genome Consortium	2021-12-10
EPI_ISL_7460747	2021-11-29	Europe	Denmark	B.1.617.2	Department of Bacteria, Parasites and Fungi, Statens Serum Institut, Copenhagen, Denmark	Statens Serum Institut Bioinformatics and Microbial Genomics	Danish Covid-19 Genome Consortium	2021-12-10
EPI_ISL_7460720	2021-11-29	Europe	Denmark	AY.43	Department of Bacteria, Parasites and Fungi, Statens Serum Institut, Copenhagen, Denmark	Statens Serum Institut Bioinformatics and Microbial Genomics	Danish Covid-19 Genome Consortium	2021-12-10
EPI_ISL_7460715	2021-11-29	Europe	Denmark	AY.4	Department of Bacteria, Parasites and Fungi, Statens Serum Institut, Copenhagen, Denmark	Statens Serum Institut Bioinformatics and Microbial Genomics	Danish Covid-19 Genome Consortium	2021-12-10
EPI_ISL_7460674	2021-11-29	Europe	Denmark	AY.4	Department of Bacteria, Parasites and Fungi, Statens Serum Institut, Copenhagen, Denmark	Statens Serum Institut Bioinformatics and Microbial Genomics	Danish Covid-19 Genome Consortium	2021-12-10
EPI_ISL_7460673	2021-11-29	Europe	Denmark	AY.122	Department of Bacteria, Parasites and Fungi, Statens Serum Institut, Copenhagen, Denmark	Statens Serum Institut Bioinformatics and Microbial Genomics	Danish Covid-19 Genome Consortium	2021-12-10
EPI_ISL_7460670	2021-11-29	Europe	Denmark	B.1.617.2	Department of Bacteria, Parasites and Fungi, Statens Serum Institut, Copenhagen, Denmark	Statens Serum Institut Bioinformatics and Microbial Genomics	Danish Covid-19 Genome Consortium	2021-12-10
EPI_ISL_7460663	2021-11-29	Europe	Denmark	AY.122	Department of Bacteria, Parasites and Fungi, Statens Serum Institut, Copenhagen, Denmark	Statens Serum Institut Bioinformatics and Microbial Genomics	Danish Covid-19 Genome Consortium	2021-12-10
EPI_ISL_7460662	2021-11-29	Europe	Denmark	AY.122	Department of Bacteria, Parasites and Fungi, Statens Serum Institut, Copenhagen, Denmark	Statens Serum Institut Bioinformatics and Microbial Genomics	Danish Covid-19 Genome Consortium	2021-12-10
EPI_ISL_7460654	2021-11-29	Europe	Denmark	B.1.617.2	Department of Bacteria, Parasites and Fungi, Statens Serum Institut, Copenhagen, Denmark	Statens Serum Institut Bioinformatics and Microbial Genomics	Danish Covid-19 Genome Consortium	2021-12-10
EPI_ISL_7460634	2021-11-29	Europe	Denmark	AY.43	Department of Bacteria, Parasites and Fungi, Statens Serum Institut, Copenhagen, Denmark	Statens Serum Institut Bioinformatics and Microbial Genomics	Danish Covid-19 Genome Consortium	2021-12-10
EPI_ISL_7460627	2021-11-29	Europe	Denmark	B.1.617.2	Department of Bacteria, Parasites and Fungi, Statens Serum Institut, Copenhagen, Denmark	Statens Serum Institut Bioinformatics and Microbial Genomics	Danish Covid-19 Genome Consortium	2021-12-10
EPI_ISL_7460614	2021-11-29	Europe	Denmark	AY.4	Department of Bacteria, Parasites and Fungi, Statens Serum Institut, Copenhagen, Denmark	Statens Serum Institut Bioinformatics and Microbial Genomics	Danish Covid-19 Genome Consortium	2021-12-10
EPI_ISL_7460609	2021-11-29	Europe	Denmark	AY.9.1	Department of Bacteria, Parasites and Fungi, Statens Serum Institut, Copenhagen, Denmark	Statens Serum Institut Bioinformatics and Microbial Genomics	Danish Covid-19 Genome Consortium	2021-12-10
EPI_ISL_7460608	2021-11-29	Europe	Denmark	AY.4	Department of Bacteria, Parasites and Fungi, Statens Serum Institut, Copenhagen, Denmark	Statens Serum Institut Bioinformatics and Microbial Genomics	Danish Covid-19 Genome Consortium	2021-12-10
EPI_ISL_7460598	2021-11-29	Europe	Denmark	AY.4	Department of Bacteria, Parasites and Fungi, Statens Serum Institut, Copenhagen, Denmark	Statens Serum Institut Bioinformatics and Microbial Genomics	Danish Covid-19 Genome Consortium	2021-12-10
EPI_ISL_7460597	2021-11-29	Europe	Denmark	AY.43	Department of Bacteria, Parasites and Fungi, Statens Serum Institut, Copenhagen, Denmark	Statens Serum Institut Bioinformatics and Microbial Genomics	Danish Covid-19 Genome Consortium	2021-12-10
EPI_ISL_7460596	2021-11-29	Europe	Denmark	AY.4	Department of Bacteria, Parasites and Fungi, Statens Serum Institut, Copenhagen, Denmark	Statens Serum Institut Bioinformatics and Microbial Genomics	Danish Covid-19 Genome Consortium	2021-12-10
EPI_ISL_7460568	2021-11-29	Europe	Denmark	AY.122	Department of Clinical Microbiology, Odense University Hospital, Odense, Denmark	Statens Serum Institut Bioinformatics and Microbial Genomics	Danish Covid-19 Genome Consortium	2021-12-10
EPI_ISL_7460557	2021-11-29	Europe	Denmark	AY.4.2	Department of Bacteria, Parasites and Fungi, Statens Serum Institut, Copenhagen, Denmark	Statens Serum Institut Bioinformatics and Microbial Genomics	Danish Covid-19 Genome Consortium	2021-12-10
EPI_ISL_7460556	2021-11-29	Europe	Denmark	AY.4	Department of Bacteria, Parasites and Fungi, Statens Serum Institut, Copenhagen, Denmark	Statens Serum Institut Bioinformatics and Microbial Genomics	Danish Covid-19 Genome Consortium	2021-12-10
EPI_ISL_7460553	2021-11-29	Europe	Denmark	AY.39	Department of Bacteria, Parasites and Fungi, Statens Serum Institut, Copenhagen, Denmark	Statens Serum Institut Bioinformatics and Microbial Genomics	Danish Covid-19 Genome Consortium	2021-12-10
EPI_ISL_7460543	2021-11-29	Europe	Denmark	AY.4	Department of Bacteria, Parasites and Fungi, Statens Serum Institut, Copenhagen, Denmark	Statens Serum Institut Bioinformatics and Microbial Genomics	Danish Covid-19 Genome Consortium	2021-12-10
EPI_ISL_7460530	2021-11-29	Europe	Denmark	AY.4	Department of Bacteria, Parasites and Fungi, Statens Serum Institut, Copenhagen, Denmark	Statens Serum Institut Bioinformatics and Microbial Genomics	Danish Covid-19 Genome Consortium	2021-12-10
EPI_ISL_7460529	2021-11-29	Europe	Denmark	AY.4	Department of Bacteria, Parasites and Fungi, Statens Serum Institut, Copenhagen, Denmark	Statens Serum Institut Bioinformatics and Microbial Genomics	Danish Covid-19 Genome Consortium	2021-12-10
EPI_ISL_7460526	2021-11-29	Europe	Denmark	AY.43	Department of Bacteria, Parasites and Fungi, Statens Serum Institut, Copenhagen, Denmark	Statens Serum Institut Bioinformatics and Microbial Genomics	Danish Covid-19 Genome Consortium	2021-12-10
EPI_ISL_7460524	2021-11-29	Europe	Denmark	AY.4	Department of Bacteria, Parasites and Fungi, Statens Serum Institut, Copenhagen, Denmark	Statens Serum Institut Bioinformatics and Microbial Genomics	Danish Covid-19 Genome Consortium	2021-12-10
EPI_ISL_7460519	2021-11-29	Europe	Denmark	B.1.617.2	Department of Bacteria, Parasites and Fungi, Statens Serum Institut, Copenhagen, Denmark	Statens Serum Institut Bioinformatics and Microbial Genomics	Danish Covid-19 Genome Consortium	2021-12-10
EPI_ISL_7460518	2021-11-29	Europe	Denmark	AY.122	Department of Bacteria, Parasites and Fungi, Statens Serum Institut, Copenhagen, Denmark	Statens Serum Institut Bioinformatics and Microbial Genomics	Danish Covid-19 Genome Consortium	2021-12-10
EPI_ISL_7460513	2021-11-29	Europe	Denmark	AY.4	Department of Bacteria, Parasites and Fungi, Statens Serum Institut, Copenhagen, Denmark	Statens Serum Institut Bioinformatics and Microbial Genomics	Danish Covid-19 Genome Consortium	2021-12-10
EPI_ISL_7460511	2021-11-29	Europe	Denmark	AY.43	Department of Bacteria, Parasites and Fungi, Statens Serum Institut, Copenhagen, Denmark	Statens Serum Institut Bioinformatics and Microbial Genomics	Danish Covid-19 Genome Consortium	2021-12-10
EPI_ISL_7460510	2021-11-29	Europe	Denmark	AY.122	Department of Bacteria, Parasites and Fungi, Statens Serum Institut, Copenhagen, Denmark	Statens Serum Institut Bioinformatics and Microbial Genomics	Danish Covid-19 Genome Consortium	2021-12-10
EPI_ISL_7460493	2021-11-29	Europe	Denmark	AY.43	Department of Clinical Microbiology, Odense University Hospital, Odense, Denmark	Statens Serum Institut Bioinformatics and Microbial Genomics	Danish Covid-19 Genome Consortium	2021-12-10
EPI_ISL_7460484	2021-11-29	Europe	Denmark	AY.43	Department of Bacteria, Parasites and Fungi, Statens Serum Institut, Copenhagen, Denmark	Statens Serum Institut Bioinformatics and Microbial Genomics	Danish Covid-19 Genome Consortium	2021-12-10
EPI_ISL_7460482	2021-11-29	Europe	Denmark	B.1.617.2	Department of Bacteria, Parasites and Fungi, Statens Serum Institut, Copenhagen, Denmark	Statens Serum Institut Bioinformatics and Microbial Genomics	Danish Covid-19 Genome Consortium	2021-12-10
EPI_ISL_7460480	2021-11-29	Europe	Denmark	AY.42	Department of Bacteria, Parasites and Fungi, Statens Serum Institut, Copenhagen, Denmark	Statens Serum Institut Bioinformatics and Microbial Genomics	Danish Covid-19 Genome Consortium	2021-12-10
EPI_ISL_7460478	2021-11-29	Europe	Denmark	AY.43	Department of Bacteria, Parasites and Fungi, Statens Serum Institut, Copenhagen, Denmark	Statens Serum Institut Bioinformatics and Microbial Genomics	Danish Covid-19 Genome Consortium	2021-12-10
EPI_ISL_7460473	2021-11-29	Europe	Denmark	AY.5.3	Department of Bacteria, Parasites and Fungi, Statens Serum Institut, Copenhagen, Denmark	Statens Serum Institut Bioinformatics and Microbial Genomics	Danish Covid-19 Genome Consortium	2021-12-10
EPI_ISL_7460470	2021-11-29	Europe	Denmark	AY.122.1	Department of Bacteria, Parasites and Fungi, Statens Serum Institut, Copenhagen, Denmark	Statens Serum Institut Bioinformatics and Microbial Genomics	Danish Covid-19 Genome Consortium	2021-12-10
EPI_ISL_7460469	2021-11-29	Europe	Denmark	AY.5	Department of Bacteria, Parasites and Fungi, Statens Serum Institut, Copenhagen, Denmark	Statens Serum Institut Bioinformatics and Microbial Genomics	Danish Covid-19 Genome Consortium	2021-12-10
EPI_ISL_7460466	2021-11-29	Europe	Denmark	AY.122	Department of Bacteria, Parasites and Fungi, Statens Serum Institut, Copenhagen, Denmark	Statens Serum Institut Bioinformatics and Microbial Genomics	Danish Covid-19 Genome Consortium	2021-12-10
EPI_ISL_7460455	2021-11-29	Europe	Denmark	AY.4.2	Department of Bacteria, Parasites and Fungi, Statens Serum Institut, Copenhagen, Denmark	Statens Serum Institut Bioinformatics and Microbial Genomics	Danish Covid-19 Genome Consortium	2021-12-10
EPI_ISL_7460454	2021-11-29	Europe	Denmark	AY.98.1	Department of Bacteria, Parasites and Fungi, Statens Serum Institut, Copenhagen, Denmark	Statens Serum Institut Bioinformatics and Microbial Genomics	Danish Covid-19 Genome Consortium	2021-12-10
EPI_ISL_7460453	2021-11-29	Europe	Denmark	AY.43	Department of Bacteria, Parasites and Fungi, Statens Serum Institut, Copenhagen, Denmark	Statens Serum Institut Bioinformatics and Microbial Genomics	Danish Covid-19 Genome Consortium	2021-12-10
EPI_ISL_7460445	2021-11-29	Europe	Denmark	AY.4.2	Department of Bacteria, Parasites and Fungi, Statens Serum Institut, Copenhagen, Denmark	Statens Serum Institut Bioinformatics and Microbial Genomics	Danish Covid-19 Genome Consortium	2021-12-10
EPI_ISL_7460437	2021-11-29	Europe	Denmark	AY.43	Department of Bacteria, Parasites and Fungi, Statens Serum Institut, Copenhagen, Denmark	Statens Serum Institut Bioinformatics and Microbial Genomics	Danish Covid-19 Genome Consortium	2021-12-10
EPI_ISL_7460435	2021-11-29	Europe	Denmark	AY.4.2	Department of Bacteria, Parasites and Fungi, Statens Serum Institut, Copenhagen, Denmark	Statens Serum Institut Bioinformatics and Microbial Genomics	Danish Covid-19 Genome Consortium	2021-12-10
EPI_ISL_7460428	2021-11-29	Europe	Denmark	AY.4	Department of Bacteria, Parasites and Fungi, Statens Serum Institut, Copenhagen, Denmark	Statens Serum Institut Bioinformatics and Microbial Genomics	Danish Covid-19 Genome Consortium	2021-12-10
EPI_ISL_7460422	2021-11-29	Europe	Denmark	AY.43	Department of Bacteria, Parasites and Fungi, Statens Serum Institut, Copenhagen, Denmark	Statens Serum Institut Bioinformatics and Microbial Genomics	Danish Covid-19 Genome Consortium	2021-12-10
EPI_ISL_7460418	2021-11-29	Europe	Denmark	AY.4	Department of Bacteria, Parasites and Fungi, Statens Serum Institut, Copenhagen, Denmark	Statens Serum Institut Bioinformatics and Microbial Genomics	Danish Covid-19 Genome Consortium	2021-12-10
EPI_ISL_7460414	2021-11-29	Europe	Denmark	B.1.617.2	Department of Bacteria, Parasites and Fungi, Statens Serum Institut, Copenhagen, Denmark	Statens Serum Institut Bioinformatics and Microbial Genomics	Danish Covid-19 Genome Consortium	2021-12-10
EPI_ISL_7460407	2021-11-29	Europe	Denmark	AY.66	Department of Bacteria, Parasites and Fungi, Statens Serum Institut, Copenhagen, Denmark	Statens Serum Institut Bioinformatics and Microbial Genomics	Danish Covid-19 Genome Consortium	2021-12-10
EPI_ISL_7460406	2021-11-29	Europe	Denmark	AY.4	Department of Bacteria, Parasites and Fungi, Statens Serum Institut, Copenhagen, Denmark	Statens Serum Institut Bioinformatics and Microbial Genomics	Danish Covid-19 Genome Consortium	2021-12-10
EPI_ISL_7461830	2021-11-29	Europe	Denmark	AY.122	Department of Bacteria, Parasites and Fungi, Statens Serum Institut, Copenhagen, Denmark	Statens Serum Institut Bioinformatics and Microbial Genomics	Danish Covid-19 Genome Consortium	2021-12-10
EPI_ISL_7461845	2021-11-29	Europe	Denmark	B.1.617.2	Department of Bacteria, Parasites and Fungi, Statens Serum Institut, Copenhagen, Denmark	Statens Serum Institut Bioinformatics and Microbial Genomics	Danish Covid-19 Genome Consortium	2021-12-10
EPI_ISL_7461860	2021-11-29	Europe	Denmark	AY.36	Department of Bacteria, Parasites and Fungi, Statens Serum Institut, Copenhagen, Denmark	Statens Serum Institut Bioinformatics and Microbial Genomics	Danish Covid-19 Genome Consortium	2021-12-10
EPI_ISL_7461867	2021-11-29	Europe	Denmark	AY.4.2	Department of Bacteria, Parasites and Fungi, Statens Serum Institut, Copenhagen, Denmark	Statens Serum Institut Bioinformatics and Microbial Genomics	Danish Covid-19 Genome Consortium	2021-12-10
EPI_ISL_7461872	2021-11-29	Europe	Denmark	AY.4	Department of Bacteria, Parasites and Fungi, Statens Serum Institut, Copenhagen, Denmark	Statens Serum Institut Bioinformatics and Microbial Genomics	Danish Covid-19 Genome Consortium	2021-12-10
EPI_ISL_7461875	2021-11-29	Europe	Denmark	AY.43	Department of Bacteria, Parasites and Fungi, Statens Serum Institut, Copenhagen, Denmark	Statens Serum Institut Bioinformatics and Microbial Genomics	Danish Covid-19 Genome Consortium	2021-12-10
EPI_ISL_7461879	2021-11-29	Europe	Denmark	AY.43	Department of Clinical Microbiology, Odense University Hospital, Odense, Denmark	Statens Serum Institut Bioinformatics and Microbial Genomics	Danish Covid-19 Genome Consortium	2021-12-10
EPI_ISL_7461880	2021-11-29	Europe	Denmark	B.1.617.2	Department of Bacteria, Parasites and Fungi, Statens Serum Institut, Copenhagen, Denmark	Statens Serum Institut Bioinformatics and Microbial Genomics	Danish Covid-19 Genome Consortium	2021-12-10
EPI_ISL_7461887	2021-11-29	Europe	Denmark	B.1.617.2	Department of Bacteria, Parasites and Fungi, Statens Serum Institut, Copenhagen, Denmark	Statens Serum Institut Bioinformatics and Microbial Genomics	Danish Covid-19 Genome Consortium	2021-12-10
EPI_ISL_7461894	2021-11-29	Europe	Denmark	AY.122	Department of Bacteria, Parasites and Fungi, Statens Serum Institut, Copenhagen, Denmark	Statens Serum Institut Bioinformatics and Microbial Genomics	Danish Covid-19 Genome Consortium	2021-12-10
EPI_ISL_7461896	2021-11-29	Europe	Denmark	AY.4	Department of Bacteria, Parasites and Fungi, Statens Serum Institut, Copenhagen, Denmark	Statens Serum Institut Bioinformatics and Microbial Genomics	Danish Covid-19 Genome Consortium	2021-12-10
EPI_ISL_7461906	2021-11-29	Europe	Denmark	B.1.617.2	Department of Bacteria, Parasites and Fungi, Statens Serum Institut, Copenhagen, Denmark	Statens Serum Institut Bioinformatics and Microbial Genomics	Danish Covid-19 Genome Consortium	2021-12-10
EPI_ISL_7461924	2021-11-29	Europe	Denmark	AY.98.1	Department of Bacteria, Parasites and Fungi, Statens Serum Institut, Copenhagen, Denmark	Statens Serum Institut Bioinformatics and Microbial Genomics	Danish Covid-19 Genome Consortium	2021-12-10
EPI_ISL_7461928	2021-11-29	Europe	Denmark	AY.4.2	Department of Bacteria, Parasites and Fungi, Statens Serum Institut, Copenhagen, Denmark	Statens Serum Institut Bioinformatics and Microbial Genomics	Danish Covid-19 Genome Consortium	2021-12-10
EPI_ISL_7461932	2021-11-29	Europe	Denmark	B.1.617.2	Department of Bacteria, Parasites and Fungi, Statens Serum Institut, Copenhagen, Denmark	Statens Serum Institut Bioinformatics and Microbial Genomics	Danish Covid-19 Genome Consortium	2021-12-10
EPI_ISL_7461937	2021-11-29	Europe	Denmark	AY.4	Department of Bacteria, Parasites and Fungi, Statens Serum Institut, Copenhagen, Denmark	Statens Serum Institut Bioinformatics and Microbial Genomics	Danish Covid-19 Genome Consortium	2021-12-10
EPI_ISL_7461953	2021-11-29	Europe	Denmark	AY.4	Department of Bacteria, Parasites and Fungi, Statens Serum Institut, Copenhagen, Denmark	Statens Serum Institut Bioinformatics and Microbial Genomics	Danish Covid-19 Genome Consortium	2021-12-10
EPI_ISL_7461955	2021-11-29	Europe	Denmark	AY.4.2	Department of Bacteria, Parasites and Fungi, Statens Serum Institut, Copenhagen, Denmark	Statens Serum Institut Bioinformatics and Microbial Genomics	Danish Covid-19 Genome Consortium	2021-12-10
EPI_ISL_7461956	2021-11-29	Europe	Denmark	AY.122	Department of Bacteria, Parasites and Fungi, Statens Serum Institut, Copenhagen, Denmark	Statens Serum Institut Bioinformatics and Microbial Genomics	Danish Covid-19 Genome Consortium	2021-12-10
EPI_ISL_7461958	2021-11-29	Europe	Denmark	AY.43	Department of Bacteria, Parasites and Fungi, Statens Serum Institut, Copenhagen, Denmark	Statens Serum Institut Bioinformatics and Microbial Genomics	Danish Covid-19 Genome Consortium	2021-12-10
EPI_ISL_7461970	2021-11-29	Europe	Denmark	B.1.617.2	Department of Bacteria, Parasites and Fungi, Statens Serum Institut, Copenhagen, Denmark	Statens Serum Institut Bioinformatics and Microbial Genomics	Danish Covid-19 Genome Consortium	2021-12-10
EPI_ISL_7461972	2021-11-29	Europe	Denmark	AY.122	Department of Bacteria, Parasites and Fungi, Statens Serum Institut, Copenhagen, Denmark	Statens Serum Institut Bioinformatics and Microbial Genomics	Danish Covid-19 Genome Consortium	2021-12-10
EPI_ISL_7461979	2021-11-29	Europe	Denmark	AY.4.5	Department of Bacteria, Parasites and Fungi, Statens Serum Institut, Copenhagen, Denmark	Statens Serum Institut Bioinformatics and Microbial Genomics	Danish Covid-19 Genome Consortium	2021-12-10
EPI_ISL_7461982	2021-11-29	Europe	Denmark	AY.4	Department of Bacteria, Parasites and Fungi, Statens Serum Institut, Copenhagen, Denmark	Statens Serum Institut Bioinformatics and Microbial Genomics	Danish Covid-19 Genome Consortium	2021-12-10
EPI_ISL_7461993	2021-11-29	Europe	Denmark	B.1.617.2	Department of Bacteria, Parasites and Fungi, Statens Serum Institut, Copenhagen, Denmark	Statens Serum Institut Bioinformatics and Microbial Genomics	Danish Covid-19 Genome Consortium	2021-12-10
EPI_ISL_7461996	2021-11-29	Europe	Denmark	AY.4.2	Department of Bacteria, Parasites and Fungi, Statens Serum Institut, Copenhagen, Denmark	Statens Serum Institut Bioinformatics and Microbial Genomics	Danish Covid-19 Genome Consortium	2021-12-10
EPI_ISL_7462002	2021-11-29	Europe	Denmark	AY.36	Department of Bacteria, Parasites and Fungi, Statens Serum Institut, Copenhagen, Denmark	Statens Serum Institut Bioinformatics and Microbial Genomics	Danish Covid-19 Genome Consortium	2021-12-10
EPI_ISL_7462011	2021-11-29	Europe	Denmark	B.1.617.2	Department of Bacteria, Parasites and Fungi, Statens Serum Institut, Copenhagen, Denmark	Statens Serum Institut Bioinformatics and Microbial Genomics	Danish Covid-19 Genome Consortium	2021-12-10
EPI_ISL_7462017	2021-11-29	Europe	Denmark	AY.92	Department of Bacteria, Parasites and Fungi, Statens Serum Institut, Copenhagen, Denmark	Statens Serum Institut Bioinformatics and Microbial Genomics	Danish Covid-19 Genome Consortium	2021-12-10
EPI_ISL_7462022	2021-11-29	Europe	Denmark	AY.43	Department of Bacteria, Parasites and Fungi, Statens Serum Institut, Copenhagen, Denmark	Statens Serum Institut Bioinformatics and Microbial Genomics	Danish Covid-19 Genome Consortium	2021-12-10
EPI_ISL_7462028	2021-11-29	Europe	Denmark	AY.4	Department of Bacteria, Parasites and Fungi, Statens Serum Institut, Copenhagen, Denmark	Statens Serum Institut Bioinformatics and Microbial Genomics	Danish Covid-19 Genome Consortium	2021-12-10
EPI_ISL_7462029	2021-11-29	Europe	Denmark	B.1.617.2	Department of Bacteria, Parasites and Fungi, Statens Serum Institut, Copenhagen, Denmark	Statens Serum Institut Bioinformatics and Microbial Genomics	Danish Covid-19 Genome Consortium	2021-12-10
EPI_ISL_7462031	2021-11-29	Europe	Denmark	AY.43	Department of Bacteria, Parasites and Fungi, Statens Serum Institut, Copenhagen, Denmark	Statens Serum Institut Bioinformatics and Microbial Genomics	Danish Covid-19 Genome Consortium	2021-12-10
EPI_ISL_7462039	2021-11-29	Europe	Denmark	AY.4	Department of Bacteria, Parasites and Fungi, Statens Serum Institut, Copenhagen, Denmark	Statens Serum Institut Bioinformatics and Microbial Genomics	Danish Covid-19 Genome Consortium	2021-12-10
EPI_ISL_7462046	2021-11-29	Europe	Denmark	B.1.617.2	Department of Bacteria, Parasites and Fungi, Statens Serum Institut, Copenhagen, Denmark	Statens Serum Institut Bioinformatics and Microbial Genomics	Danish Covid-19 Genome Consortium	2021-12-10
EPI_ISL_7462052	2021-11-29	Europe	Denmark	B.1.617.2	Department of Bacteria, Parasites and Fungi, Statens Serum Institut, Copenhagen, Denmark	Statens Serum Institut Bioinformatics and Microbial Genomics	Danish Covid-19 Genome Consortium	2021-12-10
EPI_ISL_7462056	2021-11-29	Europe	Denmark	AY.4	Department of Bacteria, Parasites and Fungi, Statens Serum Institut, Copenhagen, Denmark	Statens Serum Institut Bioinformatics and Microbial Genomics	Danish Covid-19 Genome Consortium	2021-12-10
EPI_ISL_7462058	2021-11-29	Europe	Denmark	AY.122	Department of Bacteria, Parasites and Fungi, Statens Serum Institut, Copenhagen, Denmark	Statens Serum Institut Bioinformatics and Microbial Genomics	Danish Covid-19 Genome Consortium	2021-12-10
EPI_ISL_7462085	2021-11-29	Europe	Denmark	AY.122	Department of Bacteria, Parasites and Fungi, Statens Serum Institut, Copenhagen, Denmark	Statens Serum Institut Bioinformatics and Microbial Genomics	Danish Covid-19 Genome Consortium	2021-12-10
EPI_ISL_7462087	2021-11-29	Europe	Denmark	B.1.617.2	Department of Bacteria, Parasites and Fungi, Statens Serum Institut, Copenhagen, Denmark	Statens Serum Institut Bioinformatics and Microbial Genomics	Danish Covid-19 Genome Consortium	2021-12-10
EPI_ISL_7462097	2021-11-29	Europe	Denmark	B.1.617.2	Department of Bacteria, Parasites and Fungi, Statens Serum Institut, Copenhagen, Denmark	Statens Serum Institut Bioinformatics and Microbial Genomics	Danish Covid-19 Genome Consortium	2021-12-10
EPI_ISL_7462099	2021-11-29	Europe	Denmark	B.1.617.2	Department of Bacteria, Parasites and Fungi, Statens Serum Institut, Copenhagen, Denmark	Statens Serum Institut Bioinformatics and Microbial Genomics	Danish Covid-19 Genome Consortium	2021-12-10
EPI_ISL_7462100	2021-11-29	Europe	Denmark	AY.36	Department of Bacteria, Parasites and Fungi, Statens Serum Institut, Copenhagen, Denmark	Statens Serum Institut Bioinformatics and Microbial Genomics	Danish Covid-19 Genome Consortium	2021-12-10
EPI_ISL_7462104	2021-11-29	Europe	Denmark	AY.5	Department of Bacteria, Parasites and Fungi, Statens Serum Institut, Copenhagen, Denmark	Statens Serum Institut Bioinformatics and Microbial Genomics	Danish Covid-19 Genome Consortium	2021-12-10
EPI_ISL_7462106	2021-11-29	Europe	Denmark	AY.4	Department of Bacteria, Parasites and Fungi, Statens Serum Institut, Copenhagen, Denmark	Statens Serum Institut Bioinformatics and Microbial Genomics	Danish Covid-19 Genome Consortium	2021-12-10
EPI_ISL_7462115	2021-11-29	Europe	Denmark	AY.122	Department of Clinical Microbiology, Odense University Hospital, Odense, Denmark	Statens Serum Institut Bioinformatics and Microbial Genomics	Danish Covid-19 Genome Consortium	2021-12-10
EPI_ISL_7462117	2021-11-29	Europe	Denmark	AY.4	Department of Bacteria, Parasites and Fungi, Statens Serum Institut, Copenhagen, Denmark	Statens Serum Institut Bioinformatics and Microbial Genomics	Danish Covid-19 Genome Consortium	2021-12-10
EPI_ISL_7462125	2021-11-29	Europe	Denmark	B.1.617.2	Department of Bacteria, Parasites and Fungi, Statens Serum Institut, Copenhagen, Denmark	Statens Serum Institut Bioinformatics and Microbial Genomics	Danish Covid-19 Genome Consortium	2021-12-10
EPI_ISL_7462126	2021-11-29	Europe	Denmark	AY.59	Department of Bacteria, Parasites and Fungi, Statens Serum Institut, Copenhagen, Denmark	Statens Serum Institut Bioinformatics and Microbial Genomics	Danish Covid-19 Genome Consortium	2021-12-10
EPI_ISL_7462127	2021-11-29	Europe	Denmark	AY.4	Department of Bacteria, Parasites and Fungi, Statens Serum Institut, Copenhagen, Denmark	Statens Serum Institut Bioinformatics and Microbial Genomics	Danish Covid-19 Genome Consortium	2021-12-10
EPI_ISL_7462128	2021-11-29	Europe	Denmark	AY.4.2	Department of Bacteria, Parasites and Fungi, Statens Serum Institut, Copenhagen, Denmark	Statens Serum Institut Bioinformatics and Microbial Genomics	Danish Covid-19 Genome Consortium	2021-12-10
EPI_ISL_7462131	2021-11-29	Europe	Denmark	AY.4	Department of Bacteria, Parasites and Fungi, Statens Serum Institut, Copenhagen, Denmark	Statens Serum Institut Bioinformatics and Microbial Genomics	Danish Covid-19 Genome Consortium	2021-12-10
EPI_ISL_7462132	2021-11-29	Europe	Denmark	B.1.617.2	Department of Bacteria, Parasites and Fungi, Statens Serum Institut, Copenhagen, Denmark	Statens Serum Institut Bioinformatics and Microbial Genomics	Danish Covid-19 Genome Consortium	2021-12-10
EPI_ISL_7462134	2021-11-29	Europe	Denmark	B.1.617.2	Department of Bacteria, Parasites and Fungi, Statens Serum Institut, Copenhagen, Denmark	Statens Serum Institut Bioinformatics and Microbial Genomics	Danish Covid-19 Genome Consortium	2021-12-10
EPI_ISL_7462135	2021-11-29	Europe	Denmark	AY.4	Department of Bacteria, Parasites and Fungi, Statens Serum Institut, Copenhagen, Denmark	Statens Serum Institut Bioinformatics and Microbial Genomics	Danish Covid-19 Genome Consortium	2021-12-10
EPI_ISL_7462138	2021-11-29	Europe	Denmark	AY.122	Department of Bacteria, Parasites and Fungi, Statens Serum Institut, Copenhagen, Denmark	Statens Serum Institut Bioinformatics and Microbial Genomics	Danish Covid-19 Genome Consortium	2021-12-10
EPI_ISL_7462140	2021-11-29	Europe	Denmark	AY.4	Department of Bacteria, Parasites and Fungi, Statens Serum Institut, Copenhagen, Denmark	Statens Serum Institut Bioinformatics and Microbial Genomics	Danish Covid-19 Genome Consortium	2021-12-10
EPI_ISL_7462141	2021-11-29	Europe	Denmark	AY.122.1	Department of Bacteria, Parasites and Fungi, Statens Serum Institut, Copenhagen, Denmark	Statens Serum Institut Bioinformatics and Microbial Genomics	Danish Covid-19 Genome Consortium	2021-12-10
EPI_ISL_7462143	2021-11-29	Europe	Denmark	AY.4	Department of Bacteria, Parasites and Fungi, Statens Serum Institut, Copenhagen, Denmark	Statens Serum Institut Bioinformatics and Microbial Genomics	Danish Covid-19 Genome Consortium	2021-12-10
EPI_ISL_7517995	2021-11-29	Europe	Denmark	B.1.617.2	Department of Bacteria, Parasites and Fungi, Statens Serum Institut, Copenhagen, Denmark	Statens Serum Institut Bioinformatics and Microbial Genomics	Danish Covid-19 Genome Consortium	2021-12-11
EPI_ISL_7517822	2021-11-29	Europe	Denmark	AY.122	Department of Bacteria, Parasites and Fungi, Statens Serum Institut, Copenhagen, Denmark	Statens Serum Institut Bioinformatics and Microbial Genomics	Danish Covid-19 Genome Consortium	2021-12-11
EPI_ISL_7517115	2021-11-29	Europe	Denmark	AY.39	Department of Bacteria, Parasites and Fungi, Statens Serum Institut, Copenhagen, Denmark	Statens Serum Institut Bioinformatics and Microbial Genomics	Danish Covid-19 Genome Consortium	2021-12-11
EPI_ISL_7517014	2021-11-29	Europe	Denmark	AY.4	Department of Bacteria, Parasites and Fungi, Statens Serum Institut, Copenhagen, Denmark	Statens Serum Institut Bioinformatics and Microbial Genomics	Danish Covid-19 Genome Consortium	2021-12-11
EPI_ISL_7516367	2021-11-29	Europe	Denmark	B.1.617.2	Department of Bacteria, Parasites and Fungi, Statens Serum Institut, Copenhagen, Denmark	Statens Serum Institut Bioinformatics and Microbial Genomics	Danish Covid-19 Genome Consortium	2021-12-11
EPI_ISL_7516359	2021-11-29	Europe	Denmark	AY.43	Department of Bacteria, Parasites and Fungi, Statens Serum Institut, Copenhagen, Denmark	Statens Serum Institut Bioinformatics and Microbial Genomics	Danish Covid-19 Genome Consortium	2021-12-11
EPI_ISL_7516210	2021-11-29	Europe	Denmark	AY.4	Department of Bacteria, Parasites and Fungi, Statens Serum Institut, Copenhagen, Denmark	Statens Serum Institut Bioinformatics and Microbial Genomics	Danish Covid-19 Genome Consortium	2021-12-11
EPI_ISL_7516186	2021-11-29	Europe	Denmark	AY.43	Department of Bacteria, Parasites and Fungi, Statens Serum Institut, Copenhagen, Denmark	Statens Serum Institut Bioinformatics and Microbial Genomics	Danish Covid-19 Genome Consortium	2021-12-11
EPI_ISL_7516088	2021-11-29	Europe	Denmark	AY.43	Department of Bacteria, Parasites and Fungi, Statens Serum Institut, Copenhagen, Denmark	Statens Serum Institut Bioinformatics and Microbial Genomics	Danish Covid-19 Genome Consortium	2021-12-11
EPI_ISL_7516052	2021-11-29	Europe	Denmark	AY.66	Department of Bacteria, Parasites and Fungi, Statens Serum Institut, Copenhagen, Denmark	Statens Serum Institut Bioinformatics and Microbial Genomics	Danish Covid-19 Genome Consortium	2021-12-11
EPI_ISL_7516000	2021-11-29	Europe	Denmark	AY.36	Department of Bacteria, Parasites and Fungi, Statens Serum Institut, Copenhagen, Denmark	Statens Serum Institut Bioinformatics and Microbial Genomics	Danish Covid-19 Genome Consortium	2021-12-11
EPI_ISL_7515591	2021-11-29	Europe	Denmark	AY.36	Department of Clinical Microbiology and Center for Genomic Medicine, Rigshospitalet, Copenhagen, Denmark	Statens Serum Institut Bioinformatics and Microbial Genomics	Danish Covid-19 Genome Consortium	2021-12-11
EPI_ISL_7515515	2021-11-29	Europe	Denmark	AY.43	Department of Bacteria, Parasites and Fungi, Statens Serum Institut, Copenhagen, Denmark	Statens Serum Institut Bioinformatics and Microbial Genomics	Danish Covid-19 Genome Consortium	2021-12-11
EPI_ISL_7515505	2021-11-29	Europe	Denmark	AY.66	Department of Clinical Microbiology and Center for Genomic Medicine, Rigshospitalet, Copenhagen, Denmark	Statens Serum Institut Bioinformatics and Microbial Genomics	Danish Covid-19 Genome Consortium	2021-12-11
EPI_ISL_7515346	2021-11-29	Europe	Denmark	B.1.617.2	Department of Bacteria, Parasites and Fungi, Statens Serum Institut, Copenhagen, Denmark	Statens Serum Institut Bioinformatics and Microbial Genomics	Danish Covid-19 Genome Consortium	2021-12-11
EPI_ISL_7514080	2021-11-29	Europe	Denmark	AY.98	Department of Bacteria, Parasites and Fungi, Statens Serum Institut, Copenhagen, Denmark	Statens Serum Institut Bioinformatics and Microbial Genomics	Danish Covid-19 Genome Consortium	2021-12-11
EPI_ISL_7514071	2021-11-29	Europe	Denmark	AY.4	Department of Clinical Microbiology and Center for Genomic Medicine, Rigshospitalet, Copenhagen, Denmark	Statens Serum Institut Bioinformatics and Microbial Genomics	Danish Covid-19 Genome Consortium	2021-12-11
EPI_ISL_7514063	2021-11-29	Europe	Denmark	AY.4	Department of Bacteria, Parasites and Fungi, Statens Serum Institut, Copenhagen, Denmark	Statens Serum Institut Bioinformatics and Microbial Genomics	Danish Covid-19 Genome Consortium	2021-12-11
EPI_ISL_7513927	2021-11-29	Europe	Denmark	AY.43	Department of Bacteria, Parasites and Fungi, Statens Serum Institut, Copenhagen, Denmark	Statens Serum Institut Bioinformatics and Microbial Genomics	Danish Covid-19 Genome Consortium	2021-12-11
EPI_ISL_7513553	2021-11-29	Europe	Denmark	AY.4	Department of Clinical Microbiology and Center for Genomic Medicine, Rigshospitalet, Copenhagen, Denmark	Statens Serum Institut Bioinformatics and Microbial Genomics	Danish Covid-19 Genome Consortium	2021-12-11
EPI_ISL_7513489	2021-11-29	Europe	Denmark	B.1.617.2	Department of Clinical Microbiology and Center for Genomic Medicine, Rigshospitalet, Copenhagen, Denmark	Statens Serum Institut Bioinformatics and Microbial Genomics	Danish Covid-19 Genome Consortium	2021-12-11
EPI_ISL_7513285	2021-11-29	Europe	Denmark	AY.36	Department of Clinical Microbiology and Center for Genomic Medicine, Rigshospitalet, Copenhagen, Denmark	Statens Serum Institut Bioinformatics and Microbial Genomics	Danish Covid-19 Genome Consortium	2021-12-11
EPI_ISL_7513193	2021-11-29	Europe	Denmark	AY.43	Department of Bacteria, Parasites and Fungi, Statens Serum Institut, Copenhagen, Denmark	Statens Serum Institut Bioinformatics and Microbial Genomics	Danish Covid-19 Genome Consortium	2021-12-11
EPI_ISL_7512904	2021-11-29	Europe	Denmark	AY.4	Department of Clinical Microbiology and Center for Genomic Medicine, Rigshospitalet, Copenhagen, Denmark	Statens Serum Institut Bioinformatics and Microbial Genomics	Danish Covid-19 Genome Consortium	2021-12-11
EPI_ISL_7526066	2021-11-29	Europe	Denmark	AY.80	Department of Bacteria, Parasites and Fungi, Statens Serum Institut, Copenhagen, Denmark	Statens Serum Institut Bioinformatics and Microbial Genomics	Danish Covid-19 Genome Consortium	2021-12-11
EPI_ISL_7525568	2021-11-29	Europe	Denmark	AY.33	Department of Bacteria, Parasites and Fungi, Statens Serum Institut, Copenhagen, Denmark	Statens Serum Institut Bioinformatics and Microbial Genomics	Danish Covid-19 Genome Consortium	2021-12-11
EPI_ISL_7525250	2021-11-29	Europe	Denmark	AY.4.5	Department of Clinical Microbiology, Odense University Hospital, Odense, Denmark	Statens Serum Institut Bioinformatics and Microbial Genomics	Danish Covid-19 Genome Consortium	2021-12-11
EPI_ISL_7525002	2021-11-29	Europe	Denmark	AY.66	Department of Bacteria, Parasites and Fungi, Statens Serum Institut, Copenhagen, Denmark	Statens Serum Institut Bioinformatics and Microbial Genomics	Danish Covid-19 Genome Consortium	2021-12-11
EPI_ISL_7524952	2021-11-29	Europe	Denmark	B.1.617.2	Department of Bacteria, Parasites and Fungi, Statens Serum Institut, Copenhagen, Denmark	Statens Serum Institut Bioinformatics and Microbial Genomics	Danish Covid-19 Genome Consortium	2021-12-11
EPI_ISL_7524104	2021-11-29	Europe	Denmark	AY.4	Department of Bacteria, Parasites and Fungi, Statens Serum Institut, Copenhagen, Denmark	Statens Serum Institut Bioinformatics and Microbial Genomics	Danish Covid-19 Genome Consortium	2021-12-11
EPI_ISL_7523348	2021-11-29	Europe	Denmark	AY.4	Department of Bacteria, Parasites and Fungi, Statens Serum Institut, Copenhagen, Denmark	Statens Serum Institut Bioinformatics and Microbial Genomics	Danish Covid-19 Genome Consortium	2021-12-11
EPI_ISL_7523236	2021-11-29	Europe	Denmark	AY.4.5	Department of Clinical Microbiology and Center for Genomic Medicine, Rigshospitalet, Copenhagen, Denmark	Statens Serum Institut Bioinformatics and Microbial Genomics	Danish Covid-19 Genome Consortium	2021-12-11
EPI_ISL_7523003	2021-11-29	Europe	Denmark	B.1.617.2	Department of Clinical Microbiology and Center for Genomic Medicine, Rigshospitalet, Copenhagen, Denmark	Statens Serum Institut Bioinformatics and Microbial Genomics	Danish Covid-19 Genome Consortium	2021-12-11
EPI_ISL_7521837	2021-11-29	Europe	Denmark	AY.4	Department of Bacteria, Parasites and Fungi, Statens Serum Institut, Copenhagen, Denmark	Statens Serum Institut Bioinformatics and Microbial Genomics	Danish Covid-19 Genome Consortium	2021-12-11
EPI_ISL_7521773	2021-11-29	Europe	Denmark	AY.4	Department of Bacteria, Parasites and Fungi, Statens Serum Institut, Copenhagen, Denmark	Statens Serum Institut Bioinformatics and Microbial Genomics	Danish Covid-19 Genome Consortium	2021-12-11
EPI_ISL_7521306	2021-11-29	Europe	Denmark	AY.4	Department of Bacteria, Parasites and Fungi, Statens Serum Institut, Copenhagen, Denmark	Statens Serum Institut Bioinformatics and Microbial Genomics	Danish Covid-19 Genome Consortium	2021-12-11
EPI_ISL_7521296	2021-11-29	Europe	Denmark	AY.4	Department of Bacteria, Parasites and Fungi, Statens Serum Institut, Copenhagen, Denmark	Statens Serum Institut Bioinformatics and Microbial Genomics	Danish Covid-19 Genome Consortium	2021-12-11
EPI_ISL_7520689	2021-11-29	Europe	Denmark	AY.43	Department of Bacteria, Parasites and Fungi, Statens Serum Institut, Copenhagen, Denmark	Statens Serum Institut Bioinformatics and Microbial Genomics	Danish Covid-19 Genome Consortium	2021-12-11
EPI_ISL_7520517	2021-11-29	Europe	Denmark	AY.4	Department of Bacteria, Parasites and Fungi, Statens Serum Institut, Copenhagen, Denmark	Statens Serum Institut Bioinformatics and Microbial Genomics	Danish Covid-19 Genome Consortium	2021-12-11
EPI_ISL_7519119	2021-11-29	Europe	Denmark	AY.4	Department of Bacteria, Parasites and Fungi, Statens Serum Institut, Copenhagen, Denmark	Statens Serum Institut Bioinformatics and Microbial Genomics	Danish Covid-19 Genome Consortium	2021-12-11
EPI_ISL_7519108	2021-11-29	Europe	Denmark	B.1.617.2	Department of Bacteria, Parasites and Fungi, Statens Serum Institut, Copenhagen, Denmark	Statens Serum Institut Bioinformatics and Microbial Genomics	Danish Covid-19 Genome Consortium	2021-12-11
EPI_ISL_7519003	2021-11-29	Europe	Denmark	AY.122.1	Department of Bacteria, Parasites and Fungi, Statens Serum Institut, Copenhagen, Denmark	Statens Serum Institut Bioinformatics and Microbial Genomics	Danish Covid-19 Genome Consortium	2021-12-11
EPI_ISL_7518918	2021-11-29	Europe	Denmark	AY.42	Department of Bacteria, Parasites and Fungi, Statens Serum Institut, Copenhagen, Denmark	Statens Serum Institut Bioinformatics and Microbial Genomics	Danish Covid-19 Genome Consortium	2021-12-11
EPI_ISL_7518830	2021-11-29	Europe	Denmark	AY.122.1	Department of Bacteria, Parasites and Fungi, Statens Serum Institut, Copenhagen, Denmark	Statens Serum Institut Bioinformatics and Microbial Genomics	Danish Covid-19 Genome Consortium	2021-12-11
EPI_ISL_7518814	2021-11-29	Europe	Denmark	AY.4	Department of Bacteria, Parasites and Fungi, Statens Serum Institut, Copenhagen, Denmark	Statens Serum Institut Bioinformatics and Microbial Genomics	Danish Covid-19 Genome Consortium	2021-12-11
EPI_ISL_7531954	2021-11-29	Europe	Denmark	AY.4	Department of Bacteria, Parasites and Fungi, Statens Serum Institut, Copenhagen, Denmark	Statens Serum Institut Bioinformatics and Microbial Genomics	Danish Covid-19 Genome Consortium	2021-12-11
EPI_ISL_7531555	2021-11-29	Europe	Denmark	AY.33	Department of Bacteria, Parasites and Fungi, Statens Serum Institut, Copenhagen, Denmark	Statens Serum Institut Bioinformatics and Microbial Genomics	Danish Covid-19 Genome Consortium	2021-12-11
EPI_ISL_7531237	2021-11-29	Europe	Denmark	AY.122	Department of Bacteria, Parasites and Fungi, Statens Serum Institut, Copenhagen, Denmark	Statens Serum Institut Bioinformatics and Microbial Genomics	Danish Covid-19 Genome Consortium	2021-12-11
EPI_ISL_7531026	2021-11-29	Europe	Denmark	AY.4	Department of Clinical Microbiology and Center for Genomic Medicine, Rigshospitalet, Copenhagen, Denmark	Statens Serum Institut Bioinformatics and Microbial Genomics	Danish Covid-19 Genome Consortium	2021-12-11
EPI_ISL_7531019	2021-11-29	Europe	Denmark	AY.4	Department of Bacteria, Parasites and Fungi, Statens Serum Institut, Copenhagen, Denmark	Statens Serum Institut Bioinformatics and Microbial Genomics	Danish Covid-19 Genome Consortium	2021-12-11
EPI_ISL_7530538	2021-11-29	Europe	Denmark	AY.43	Department of Clinical Microbiology and Center for Genomic Medicine, Rigshospitalet, Copenhagen, Denmark	Statens Serum Institut Bioinformatics and Microbial Genomics	Danish Covid-19 Genome Consortium	2021-12-11
EPI_ISL_7530004	2021-11-29	Europe	Denmark	AY.43	Department of Clinical Microbiology and Center for Genomic Medicine, Rigshospitalet, Copenhagen, Denmark	Statens Serum Institut Bioinformatics and Microbial Genomics	Danish Covid-19 Genome Consortium	2021-12-11
EPI_ISL_7529437	2021-11-29	Europe	Denmark	AY.43	Department of Clinical Microbiology and Center for Genomic Medicine, Rigshospitalet, Copenhagen, Denmark	Statens Serum Institut Bioinformatics and Microbial Genomics	Danish Covid-19 Genome Consortium	2021-12-11
EPI_ISL_7529205	2021-11-29	Europe	Denmark	AY.4	Department of Bacteria, Parasites and Fungi, Statens Serum Institut, Copenhagen, Denmark	Statens Serum Institut Bioinformatics and Microbial Genomics	Danish Covid-19 Genome Consortium	2021-12-11
EPI_ISL_7529176	2021-11-29	Europe	Denmark	AY.4	Department of Clinical Microbiology and Center for Genomic Medicine, Rigshospitalet, Copenhagen, Denmark	Statens Serum Institut Bioinformatics and Microbial Genomics	Danish Covid-19 Genome Consortium	2021-12-11
EPI_ISL_7529065	2021-11-29	Europe	Denmark	AY.4	Department of Clinical Microbiology and Center for Genomic Medicine, Rigshospitalet, Copenhagen, Denmark	Statens Serum Institut Bioinformatics and Microbial Genomics	Danish Covid-19 Genome Consortium	2021-12-11
EPI_ISL_7529056	2021-11-29	Europe	Denmark	AY.122	Department of Clinical Microbiology and Center for Genomic Medicine, Rigshospitalet, Copenhagen, Denmark	Statens Serum Institut Bioinformatics and Microbial Genomics	Danish Covid-19 Genome Consortium	2021-12-11
EPI_ISL_7529029	2021-11-29	Europe	Denmark	AY.4	Department of Bacteria, Parasites and Fungi, Statens Serum Institut, Copenhagen, Denmark	Statens Serum Institut Bioinformatics and Microbial Genomics	Danish Covid-19 Genome Consortium	2021-12-11
EPI_ISL_7528571	2021-11-29	Europe	Denmark	AY.34	Department of Bacteria, Parasites and Fungi, Statens Serum Institut, Copenhagen, Denmark	Statens Serum Institut Bioinformatics and Microbial Genomics	Danish Covid-19 Genome Consortium	2021-12-11
EPI_ISL_7528517	2021-11-29	Europe	Denmark	AY.4	Department of Bacteria, Parasites and Fungi, Statens Serum Institut, Copenhagen, Denmark	Statens Serum Institut Bioinformatics and Microbial Genomics	Danish Covid-19 Genome Consortium	2021-12-11
EPI_ISL_7528220	2021-11-29	Europe	Denmark	AY.122	Department of Bacteria, Parasites and Fungi, Statens Serum Institut, Copenhagen, Denmark	Statens Serum Institut Bioinformatics and Microbial Genomics	Danish Covid-19 Genome Consortium	2021-12-11
EPI_ISL_7528216	2021-11-29	Europe	Denmark	AY.89	Department of Bacteria, Parasites and Fungi, Statens Serum Institut, Copenhagen, Denmark	Statens Serum Institut Bioinformatics and Microbial Genomics	Danish Covid-19 Genome Consortium	2021-12-11
EPI_ISL_7528199	2021-11-29	Europe	Denmark	AY.4	Department of Clinical Microbiology and Center for Genomic Medicine, Rigshospitalet, Copenhagen, Denmark	Statens Serum Institut Bioinformatics and Microbial Genomics	Danish Covid-19 Genome Consortium	2021-12-11
EPI_ISL_7527688	2021-11-29	Europe	Denmark	AY.66	Department of Clinical Microbiology and Center for Genomic Medicine, Rigshospitalet, Copenhagen, Denmark	Statens Serum Institut Bioinformatics and Microbial Genomics	Danish Covid-19 Genome Consortium	2021-12-11
EPI_ISL_7527657	2021-11-29	Europe	Denmark	AY.98	Department of Bacteria, Parasites and Fungi, Statens Serum Institut, Copenhagen, Denmark	Statens Serum Institut Bioinformatics and Microbial Genomics	Danish Covid-19 Genome Consortium	2021-12-11
EPI_ISL_7527641	2021-11-29	Europe	Denmark	AY.122	Department of Bacteria, Parasites and Fungi, Statens Serum Institut, Copenhagen, Denmark	Statens Serum Institut Bioinformatics and Microbial Genomics	Danish Covid-19 Genome Consortium	2021-12-11
EPI_ISL_7527308	2021-11-29	Europe	Denmark	AY.43	Department of Clinical Microbiology and Center for Genomic Medicine, Rigshospitalet, Copenhagen, Denmark	Statens Serum Institut Bioinformatics and Microbial Genomics	Danish Covid-19 Genome Consortium	2021-12-11
EPI_ISL_7527056	2021-11-29	Europe	Denmark	AY.122	Department of Bacteria, Parasites and Fungi, Statens Serum Institut, Copenhagen, Denmark	Statens Serum Institut Bioinformatics and Microbial Genomics	Danish Covid-19 Genome Consortium	2021-12-11
EPI_ISL_7527029	2021-11-29	Europe	Denmark	AY.39	Department of Clinical Microbiology and Center for Genomic Medicine, Rigshospitalet, Copenhagen, Denmark	Statens Serum Institut Bioinformatics and Microbial Genomics	Danish Covid-19 Genome Consortium	2021-12-11
EPI_ISL_7532433	2021-11-29	Europe	Denmark	AY.4	Department of Clinical Microbiology and Center for Genomic Medicine, Rigshospitalet, Copenhagen, Denmark	Statens Serum Institut Bioinformatics and Microbial Genomics	Danish Covid-19 Genome Consortium	2021-12-11
EPI_ISL_7532652	2021-11-29	Europe	Denmark	AY.43	Department of Bacteria, Parasites and Fungi, Statens Serum Institut, Copenhagen, Denmark	Statens Serum Institut Bioinformatics and Microbial Genomics	Danish Covid-19 Genome Consortium	2021-12-11
EPI_ISL_7532972	2021-11-29	Europe	Denmark	AY.4	Department of Clinical Microbiology and Center for Genomic Medicine, Rigshospitalet, Copenhagen, Denmark	Statens Serum Institut Bioinformatics and Microbial Genomics	Danish Covid-19 Genome Consortium	2021-12-11
EPI_ISL_7533206	2021-11-29	Europe	Denmark	AY.4	Department of Bacteria, Parasites and Fungi, Statens Serum Institut, Copenhagen, Denmark	Statens Serum Institut Bioinformatics and Microbial Genomics	Danish Covid-19 Genome Consortium	2021-12-11
EPI_ISL_7533355	2021-11-29	Europe	Denmark	B.1.617.2	Department of Bacteria, Parasites and Fungi, Statens Serum Institut, Copenhagen, Denmark	Statens Serum Institut Bioinformatics and Microbial Genomics	Danish Covid-19 Genome Consortium	2021-12-11
EPI_ISL_7533403	2021-11-29	Europe	Denmark	AY.43	Department of Bacteria, Parasites and Fungi, Statens Serum Institut, Copenhagen, Denmark	Statens Serum Institut Bioinformatics and Microbial Genomics	Danish Covid-19 Genome Consortium	2021-12-11
EPI_ISL_7533449	2021-11-29	Europe	Denmark	B.1.617.2	Department of Clinical Microbiology and Center for Genomic Medicine, Rigshospitalet, Copenhagen, Denmark	Statens Serum Institut Bioinformatics and Microbial Genomics	Danish Covid-19 Genome Consortium	2021-12-11
EPI_ISL_7533546	2021-11-29	Europe	Denmark	AY.43	Department of Bacteria, Parasites and Fungi, Statens Serum Institut, Copenhagen, Denmark	Statens Serum Institut Bioinformatics and Microbial Genomics	Danish Covid-19 Genome Consortium	2021-12-11
EPI_ISL_7533779	2021-11-29	Europe	Denmark	AY.4	Department of Bacteria, Parasites and Fungi, Statens Serum Institut, Copenhagen, Denmark	Statens Serum Institut Bioinformatics and Microbial Genomics	Danish Covid-19 Genome Consortium	2021-12-11
EPI_ISL_7533890	2021-11-29	Europe	Denmark	AY.43	Department of Bacteria, Parasites and Fungi, Statens Serum Institut, Copenhagen, Denmark	Statens Serum Institut Bioinformatics and Microbial Genomics	Danish Covid-19 Genome Consortium	2021-12-11
EPI_ISL_7594186	2021-11-29	Europe	Denmark	AY.39	Department of Bacteria, Parasites and Fungi, Statens Serum Institut, Copenhagen, Denmark	Statens Serum Institut Bioinformatics and Microbial Genomics	Danish Covid-19 Genome Consortium	2021-12-13
EPI_ISL_7594184	2021-11-29	Europe	Denmark	AY.43	Department of Bacteria, Parasites and Fungi, Statens Serum Institut, Copenhagen, Denmark	Statens Serum Institut Bioinformatics and Microbial Genomics	Danish Covid-19 Genome Consortium	2021-12-13
EPI_ISL_7594215	2021-11-29	Europe	Denmark	AY.122	Department of Bacteria, Parasites and Fungi, Statens Serum Institut, Copenhagen, Denmark	Statens Serum Institut Bioinformatics and Microbial Genomics	Danish Covid-19 Genome Consortium	2021-12-13
EPI_ISL_7594198	2021-11-29	Europe	Denmark	AY.122.1	Department of Bacteria, Parasites and Fungi, Statens Serum Institut, Copenhagen, Denmark	Statens Serum Institut Bioinformatics and Microbial Genomics	Danish Covid-19 Genome Consortium	2021-12-13
EPI_ISL_7594225	2021-11-29	Europe	Denmark	AY.4	Department of Bacteria, Parasites and Fungi, Statens Serum Institut, Copenhagen, Denmark	Statens Serum Institut Bioinformatics and Microbial Genomics	Danish Covid-19 Genome Consortium	2021-12-13
EPI_ISL_7594345	2021-11-29	Europe	Denmark	AY.4	Department of Bacteria, Parasites and Fungi, Statens Serum Institut, Copenhagen, Denmark	Statens Serum Institut Bioinformatics and Microbial Genomics	Danish Covid-19 Genome Consortium	2021-12-13
EPI_ISL_7594144	2021-11-29	Europe	Denmark	AY.46	Department of Bacteria, Parasites and Fungi, Statens Serum Institut, Copenhagen, Denmark	Statens Serum Institut Bioinformatics and Microbial Genomics	Danish Covid-19 Genome Consortium	2021-12-13
EPI_ISL_7594224	2021-11-29	Europe	Denmark	AY.4	Department of Bacteria, Parasites and Fungi, Statens Serum Institut, Copenhagen, Denmark	Statens Serum Institut Bioinformatics and Microbial Genomics	Danish Covid-19 Genome Consortium	2021-12-13
EPI_ISL_7594997	2021-11-29	Europe	Denmark	AY.122	Department of Bacteria, Parasites and Fungi, Statens Serum Institut, Copenhagen, Denmark	Statens Serum Institut Bioinformatics and Microbial Genomics	Danish Covid-19 Genome Consortium	2021-12-13
EPI_ISL_7594187	2021-11-29	Europe	Denmark	AY.4	Department of Bacteria, Parasites and Fungi, Statens Serum Institut, Copenhagen, Denmark	Statens Serum Institut Bioinformatics and Microbial Genomics	Danish Covid-19 Genome Consortium	2021-12-13
EPI_ISL_7595320	2021-11-29	Europe	Denmark	AY.122	Department of Bacteria, Parasites and Fungi, Statens Serum Institut, Copenhagen, Denmark	Statens Serum Institut Bioinformatics and Microbial Genomics	Danish Covid-19 Genome Consortium	2021-12-13
EPI_ISL_7595380	2021-11-29	Europe	Denmark	AY.122	Department of Bacteria, Parasites and Fungi, Statens Serum Institut, Copenhagen, Denmark	Statens Serum Institut Bioinformatics and Microbial Genomics	Danish Covid-19 Genome Consortium	2021-12-13
EPI_ISL_7595305	2021-11-29	Europe	Denmark	AY.4	Department of Bacteria, Parasites and Fungi, Statens Serum Institut, Copenhagen, Denmark	Statens Serum Institut Bioinformatics and Microbial Genomics	Danish Covid-19 Genome Consortium	2021-12-13
EPI_ISL_7595450	2021-11-29	Europe	Denmark	AY.4.2	Department of Bacteria, Parasites and Fungi, Statens Serum Institut, Copenhagen, Denmark	Statens Serum Institut Bioinformatics and Microbial Genomics	Danish Covid-19 Genome Consortium	2021-12-13
EPI_ISL_7595314	2021-11-29	Europe	Denmark	AY.4	Department of Bacteria, Parasites and Fungi, Statens Serum Institut, Copenhagen, Denmark	Statens Serum Institut Bioinformatics and Microbial Genomics	Danish Covid-19 Genome Consortium	2021-12-13
EPI_ISL_7595313	2021-11-29	Europe	Denmark	AY.122	Department of Bacteria, Parasites and Fungi, Statens Serum Institut, Copenhagen, Denmark	Statens Serum Institut Bioinformatics and Microbial Genomics	Danish Covid-19 Genome Consortium	2021-12-13
EPI_ISL_7595224	2021-11-29	Europe	Denmark	AY.122	Department of Bacteria, Parasites and Fungi, Statens Serum Institut, Copenhagen, Denmark	Statens Serum Institut Bioinformatics and Microbial Genomics	Danish Covid-19 Genome Consortium	2021-12-13
EPI_ISL_7595477	2021-11-29	Europe	Denmark	AY.122	Department of Bacteria, Parasites and Fungi, Statens Serum Institut, Copenhagen, Denmark	Statens Serum Institut Bioinformatics and Microbial Genomics	Danish Covid-19 Genome Consortium	2021-12-13
EPI_ISL_7595470	2021-11-29	Europe	Denmark	AY.4.2	Department of Bacteria, Parasites and Fungi, Statens Serum Institut, Copenhagen, Denmark	Statens Serum Institut Bioinformatics and Microbial Genomics	Danish Covid-19 Genome Consortium	2021-12-13
EPI_ISL_7595491	2021-11-29	Europe	Denmark	AY.4	Department of Bacteria, Parasites and Fungi, Statens Serum Institut, Copenhagen, Denmark	Statens Serum Institut Bioinformatics and Microbial Genomics	Danish Covid-19 Genome Consortium	2021-12-13
EPI_ISL_7595483	2021-11-29	Europe	Denmark	AY.122	Department of Bacteria, Parasites and Fungi, Statens Serum Institut, Copenhagen, Denmark	Statens Serum Institut Bioinformatics and Microbial Genomics	Danish Covid-19 Genome Consortium	2021-12-13
EPI_ISL_7595481	2021-11-29	Europe	Denmark	AY.4	Department of Bacteria, Parasites and Fungi, Statens Serum Institut, Copenhagen, Denmark	Statens Serum Institut Bioinformatics and Microbial Genomics	Danish Covid-19 Genome Consortium	2021-12-13
EPI_ISL_7595361	2021-11-29	Europe	Denmark	AY.122.1	Department of Bacteria, Parasites and Fungi, Statens Serum Institut, Copenhagen, Denmark	Statens Serum Institut Bioinformatics and Microbial Genomics	Danish Covid-19 Genome Consortium	2021-12-13
EPI_ISL_7595494	2021-11-29	Europe	Denmark	AY.4	Department of Bacteria, Parasites and Fungi, Statens Serum Institut, Copenhagen, Denmark	Statens Serum Institut Bioinformatics and Microbial Genomics	Danish Covid-19 Genome Consortium	2021-12-13
EPI_ISL_7595403	2021-11-29	Europe	Denmark	AY.4	Department of Bacteria, Parasites and Fungi, Statens Serum Institut, Copenhagen, Denmark	Statens Serum Institut Bioinformatics and Microbial Genomics	Danish Covid-19 Genome Consortium	2021-12-13
EPI_ISL_7595344	2021-11-29	Europe	Denmark	AY.43	Department of Bacteria, Parasites and Fungi, Statens Serum Institut, Copenhagen, Denmark	Statens Serum Institut Bioinformatics and Microbial Genomics	Danish Covid-19 Genome Consortium	2021-12-13
EPI_ISL_7595696	2021-11-29	Europe	Denmark	AY.122	Department of Bacteria, Parasites and Fungi, Statens Serum Institut, Copenhagen, Denmark	Statens Serum Institut Bioinformatics and Microbial Genomics	Danish Covid-19 Genome Consortium	2021-12-13
EPI_ISL_7595423	2021-11-29	Europe	Denmark	AY.4	Department of Bacteria, Parasites and Fungi, Statens Serum Institut, Copenhagen, Denmark	Statens Serum Institut Bioinformatics and Microbial Genomics	Danish Covid-19 Genome Consortium	2021-12-13
EPI_ISL_7595426	2021-11-29	Europe	Denmark	AY.4	Department of Bacteria, Parasites and Fungi, Statens Serum Institut, Copenhagen, Denmark	Statens Serum Institut Bioinformatics and Microbial Genomics	Danish Covid-19 Genome Consortium	2021-12-13
EPI_ISL_7595393	2021-11-29	Europe	Denmark	AY.43	Department of Bacteria, Parasites and Fungi, Statens Serum Institut, Copenhagen, Denmark	Statens Serum Institut Bioinformatics and Microbial Genomics	Danish Covid-19 Genome Consortium	2021-12-13
EPI_ISL_7595703	2021-11-29	Europe	Denmark	AY.36	Department of Bacteria, Parasites and Fungi, Statens Serum Institut, Copenhagen, Denmark	Statens Serum Institut Bioinformatics and Microbial Genomics	Danish Covid-19 Genome Consortium	2021-12-13
EPI_ISL_7599882	2021-11-29	Europe	Denmark	AY.43	Department of Bacteria, Parasites and Fungi, Statens Serum Institut, Copenhagen, Denmark	Statens Serum Institut Bioinformatics and Microbial Genomics	Danish Covid-19 Genome Consortium	2021-12-13
EPI_ISL_7599768	2021-11-29	Europe	Denmark	B.1.617.2	Department of Bacteria, Parasites and Fungi, Statens Serum Institut, Copenhagen, Denmark	Statens Serum Institut Bioinformatics and Microbial Genomics	Danish Covid-19 Genome Consortium	2021-12-13
EPI_ISL_7599862	2021-11-29	Europe	Denmark	AY.122.1	Department of Bacteria, Parasites and Fungi, Statens Serum Institut, Copenhagen, Denmark	Statens Serum Institut Bioinformatics and Microbial Genomics	Danish Covid-19 Genome Consortium	2021-12-13
EPI_ISL_7599873	2021-11-29	Europe	Denmark	AY.98	Department of Bacteria, Parasites and Fungi, Statens Serum Institut, Copenhagen, Denmark	Statens Serum Institut Bioinformatics and Microbial Genomics	Danish Covid-19 Genome Consortium	2021-12-13
EPI_ISL_7599757	2021-11-29	Europe	Denmark	AY.36	Department of Bacteria, Parasites and Fungi, Statens Serum Institut, Copenhagen, Denmark	Statens Serum Institut Bioinformatics and Microbial Genomics	Danish Covid-19 Genome Consortium	2021-12-13
EPI_ISL_7599954	2021-11-29	Europe	Denmark	AY.43	Department of Bacteria, Parasites and Fungi, Statens Serum Institut, Copenhagen, Denmark	Statens Serum Institut Bioinformatics and Microbial Genomics	Danish Covid-19 Genome Consortium	2021-12-13
EPI_ISL_7599959	2021-11-29	Europe	Denmark	AY.36	Department of Bacteria, Parasites and Fungi, Statens Serum Institut, Copenhagen, Denmark	Statens Serum Institut Bioinformatics and Microbial Genomics	Danish Covid-19 Genome Consortium	2021-12-13
EPI_ISL_7597781	2021-11-29	Europe	Denmark	AY.5	Department of Bacteria, Parasites and Fungi, Statens Serum Institut, Copenhagen, Denmark	Statens Serum Institut Bioinformatics and Microbial Genomics	Danish Covid-19 Genome Consortium	2021-12-13
EPI_ISL_7597944	2021-11-29	Europe	Denmark	AY.43	Department of Bacteria, Parasites and Fungi, Statens Serum Institut, Copenhagen, Denmark	Statens Serum Institut Bioinformatics and Microbial Genomics	Danish Covid-19 Genome Consortium	2021-12-13
EPI_ISL_7597806	2021-11-29	Europe	Denmark	AY.114	Department of Bacteria, Parasites and Fungi, Statens Serum Institut, Copenhagen, Denmark	Statens Serum Institut Bioinformatics and Microbial Genomics	Danish Covid-19 Genome Consortium	2021-12-13
EPI_ISL_7597787	2021-11-29	Europe	Denmark	AY.122.1	Department of Bacteria, Parasites and Fungi, Statens Serum Institut, Copenhagen, Denmark	Statens Serum Institut Bioinformatics and Microbial Genomics	Danish Covid-19 Genome Consortium	2021-12-13
EPI_ISL_7597782	2021-11-29	Europe	Denmark	AY.122.1	Department of Bacteria, Parasites and Fungi, Statens Serum Institut, Copenhagen, Denmark	Statens Serum Institut Bioinformatics and Microbial Genomics	Danish Covid-19 Genome Consortium	2021-12-13
EPI_ISL_7597807	2021-11-29	Europe	Denmark	AY.122	Department of Bacteria, Parasites and Fungi, Statens Serum Institut, Copenhagen, Denmark	Statens Serum Institut Bioinformatics and Microbial Genomics	Danish Covid-19 Genome Consortium	2021-12-13
EPI_ISL_7597836	2021-11-29	Europe	Denmark	AY.66	Department of Bacteria, Parasites and Fungi, Statens Serum Institut, Copenhagen, Denmark	Statens Serum Institut Bioinformatics and Microbial Genomics	Danish Covid-19 Genome Consortium	2021-12-13
EPI_ISL_7597808	2021-11-29	Europe	Denmark	AY.122	Department of Bacteria, Parasites and Fungi, Statens Serum Institut, Copenhagen, Denmark	Statens Serum Institut Bioinformatics and Microbial Genomics	Danish Covid-19 Genome Consortium	2021-12-13
EPI_ISL_7597815	2021-11-29	Europe	Denmark	AY.4	Department of Bacteria, Parasites and Fungi, Statens Serum Institut, Copenhagen, Denmark	Statens Serum Institut Bioinformatics and Microbial Genomics	Danish Covid-19 Genome Consortium	2021-12-13
EPI_ISL_7597865	2021-11-29	Europe	Denmark	AY.43	Department of Bacteria, Parasites and Fungi, Statens Serum Institut, Copenhagen, Denmark	Statens Serum Institut Bioinformatics and Microbial Genomics	Danish Covid-19 Genome Consortium	2021-12-13
EPI_ISL_7597888	2021-11-29	Europe	Denmark	B.1.617.2	Department of Bacteria, Parasites and Fungi, Statens Serum Institut, Copenhagen, Denmark	Statens Serum Institut Bioinformatics and Microbial Genomics	Danish Covid-19 Genome Consortium	2021-12-13
EPI_ISL_7597832	2021-11-29	Europe	Denmark	AY.4	Department of Bacteria, Parasites and Fungi, Statens Serum Institut, Copenhagen, Denmark	Statens Serum Institut Bioinformatics and Microbial Genomics	Danish Covid-19 Genome Consortium	2021-12-13
EPI_ISL_7597862	2021-11-29	Europe	Denmark	AY.4	Department of Bacteria, Parasites and Fungi, Statens Serum Institut, Copenhagen, Denmark	Statens Serum Institut Bioinformatics and Microbial Genomics	Danish Covid-19 Genome Consortium	2021-12-13
EPI_ISL_7597844	2021-11-29	Europe	Denmark	AY.4	Department of Bacteria, Parasites and Fungi, Statens Serum Institut, Copenhagen, Denmark	Statens Serum Institut Bioinformatics and Microbial Genomics	Danish Covid-19 Genome Consortium	2021-12-13
EPI_ISL_7597853	2021-11-29	Europe	Denmark	AY.43	Department of Bacteria, Parasites and Fungi, Statens Serum Institut, Copenhagen, Denmark	Statens Serum Institut Bioinformatics and Microbial Genomics	Danish Covid-19 Genome Consortium	2021-12-13
EPI_ISL_7597882	2021-11-29	Europe	Denmark	AY.122.1	Department of Bacteria, Parasites and Fungi, Statens Serum Institut, Copenhagen, Denmark	Statens Serum Institut Bioinformatics and Microbial Genomics	Danish Covid-19 Genome Consortium	2021-12-13
EPI_ISL_7597854	2021-11-29	Europe	Denmark	AY.43	Department of Bacteria, Parasites and Fungi, Statens Serum Institut, Copenhagen, Denmark	Statens Serum Institut Bioinformatics and Microbial Genomics	Danish Covid-19 Genome Consortium	2021-12-13
EPI_ISL_7597863	2021-11-29	Europe	Denmark	AY.4	Department of Bacteria, Parasites and Fungi, Statens Serum Institut, Copenhagen, Denmark	Statens Serum Institut Bioinformatics and Microbial Genomics	Danish Covid-19 Genome Consortium	2021-12-13
EPI_ISL_7597814	2021-11-29	Europe	Denmark	AY.33	Department of Bacteria, Parasites and Fungi, Statens Serum Institut, Copenhagen, Denmark	Statens Serum Institut Bioinformatics and Microbial Genomics	Danish Covid-19 Genome Consortium	2021-12-13
EPI_ISL_7597933	2021-11-29	Europe	Denmark	AY.4.2	Department of Bacteria, Parasites and Fungi, Statens Serum Institut, Copenhagen, Denmark	Statens Serum Institut Bioinformatics and Microbial Genomics	Danish Covid-19 Genome Consortium	2021-12-13
EPI_ISL_7597907	2021-11-29	Europe	Denmark	AY.4.2	Department of Bacteria, Parasites and Fungi, Statens Serum Institut, Copenhagen, Denmark	Statens Serum Institut Bioinformatics and Microbial Genomics	Danish Covid-19 Genome Consortium	2021-12-13
EPI_ISL_7597881	2021-11-29	Europe	Denmark	AY.43	Department of Bacteria, Parasites and Fungi, Statens Serum Institut, Copenhagen, Denmark	Statens Serum Institut Bioinformatics and Microbial Genomics	Danish Covid-19 Genome Consortium	2021-12-13
EPI_ISL_7597887	2021-11-29	Europe	Denmark	B.1.617.2	Department of Bacteria, Parasites and Fungi, Statens Serum Institut, Copenhagen, Denmark	Statens Serum Institut Bioinformatics and Microbial Genomics	Danish Covid-19 Genome Consortium	2021-12-13
EPI_ISL_7597896	2021-11-29	Europe	Denmark	AY.4	Department of Bacteria, Parasites and Fungi, Statens Serum Institut, Copenhagen, Denmark	Statens Serum Institut Bioinformatics and Microbial Genomics	Danish Covid-19 Genome Consortium	2021-12-13
EPI_ISL_7597889	2021-11-29	Europe	Denmark	AY.4	Department of Bacteria, Parasites and Fungi, Statens Serum Institut, Copenhagen, Denmark	Statens Serum Institut Bioinformatics and Microbial Genomics	Danish Covid-19 Genome Consortium	2021-12-13
EPI_ISL_7597899	2021-11-29	Europe	Denmark	B.1.617.2	Department of Bacteria, Parasites and Fungi, Statens Serum Institut, Copenhagen, Denmark	Statens Serum Institut Bioinformatics and Microbial Genomics	Danish Covid-19 Genome Consortium	2021-12-13
EPI_ISL_7597906	2021-11-29	Europe	Denmark	AY.4	Department of Bacteria, Parasites and Fungi, Statens Serum Institut, Copenhagen, Denmark	Statens Serum Institut Bioinformatics and Microbial Genomics	Danish Covid-19 Genome Consortium	2021-12-13
EPI_ISL_7597908	2021-11-29	Europe	Denmark	AY.43	Department of Bacteria, Parasites and Fungi, Statens Serum Institut, Copenhagen, Denmark	Statens Serum Institut Bioinformatics and Microbial Genomics	Danish Covid-19 Genome Consortium	2021-12-13
EPI_ISL_7597917	2021-11-29	Europe	Denmark	AY.122	Department of Bacteria, Parasites and Fungi, Statens Serum Institut, Copenhagen, Denmark	Statens Serum Institut Bioinformatics and Microbial Genomics	Danish Covid-19 Genome Consortium	2021-12-13
EPI_ISL_7597927	2021-11-29	Europe	Denmark	AY.108	Department of Bacteria, Parasites and Fungi, Statens Serum Institut, Copenhagen, Denmark	Statens Serum Institut Bioinformatics and Microbial Genomics	Danish Covid-19 Genome Consortium	2021-12-13
EPI_ISL_7597928	2021-11-29	Europe	Denmark	AY.43	Department of Bacteria, Parasites and Fungi, Statens Serum Institut, Copenhagen, Denmark	Statens Serum Institut Bioinformatics and Microbial Genomics	Danish Covid-19 Genome Consortium	2021-12-13
EPI_ISL_7597813	2021-11-29	Europe	Denmark	AY.4	Department of Bacteria, Parasites and Fungi, Statens Serum Institut, Copenhagen, Denmark	Statens Serum Institut Bioinformatics and Microbial Genomics	Danish Covid-19 Genome Consortium	2021-12-13
EPI_ISL_7597780	2021-11-29	Europe	Denmark	AY.43	Department of Bacteria, Parasites and Fungi, Statens Serum Institut, Copenhagen, Denmark	Statens Serum Institut Bioinformatics and Microbial Genomics	Danish Covid-19 Genome Consortium	2021-12-13
EPI_ISL_7597788	2021-11-29	Europe	Denmark	AY.66	Department of Bacteria, Parasites and Fungi, Statens Serum Institut, Copenhagen, Denmark	Statens Serum Institut Bioinformatics and Microbial Genomics	Danish Covid-19 Genome Consortium	2021-12-13
EPI_ISL_7597949	2021-11-29	Europe	Denmark	AY.4.2	Department of Bacteria, Parasites and Fungi, Statens Serum Institut, Copenhagen, Denmark	Statens Serum Institut Bioinformatics and Microbial Genomics	Danish Covid-19 Genome Consortium	2021-12-13
EPI_ISL_7597789	2021-11-29	Europe	Denmark	AY.122	Department of Bacteria, Parasites and Fungi, Statens Serum Institut, Copenhagen, Denmark	Statens Serum Institut Bioinformatics and Microbial Genomics	Danish Covid-19 Genome Consortium	2021-12-13
EPI_ISL_7597953	2021-11-29	Europe	Denmark	AY.4	Department of Bacteria, Parasites and Fungi, Statens Serum Institut, Copenhagen, Denmark	Statens Serum Institut Bioinformatics and Microbial Genomics	Danish Covid-19 Genome Consortium	2021-12-13
EPI_ISL_7597946	2021-11-29	Europe	Denmark	AY.89	Department of Bacteria, Parasites and Fungi, Statens Serum Institut, Copenhagen, Denmark	Statens Serum Institut Bioinformatics and Microbial Genomics	Danish Covid-19 Genome Consortium	2021-12-13
EPI_ISL_7597950	2021-11-29	Europe	Denmark	AY.43	Department of Bacteria, Parasites and Fungi, Statens Serum Institut, Copenhagen, Denmark	Statens Serum Institut Bioinformatics and Microbial Genomics	Danish Covid-19 Genome Consortium	2021-12-13
EPI_ISL_7597845	2021-11-29	Europe	Denmark	AY.122.1	Department of Bacteria, Parasites and Fungi, Statens Serum Institut, Copenhagen, Denmark	Statens Serum Institut Bioinformatics and Microbial Genomics	Danish Covid-19 Genome Consortium	2021-12-13
EPI_ISL_7597842	2021-11-29	Europe	Denmark	AY.122	Department of Bacteria, Parasites and Fungi, Statens Serum Institut, Copenhagen, Denmark	Statens Serum Institut Bioinformatics and Microbial Genomics	Danish Covid-19 Genome Consortium	2021-12-13
EPI_ISL_7597934	2021-11-29	Europe	Denmark	AY.4	Department of Bacteria, Parasites and Fungi, Statens Serum Institut, Copenhagen, Denmark	Statens Serum Institut Bioinformatics and Microbial Genomics	Danish Covid-19 Genome Consortium	2021-12-13
EPI_ISL_7597837	2021-11-29	Europe	Denmark	B.1.617.2	Department of Bacteria, Parasites and Fungi, Statens Serum Institut, Copenhagen, Denmark	Statens Serum Institut Bioinformatics and Microbial Genomics	Danish Covid-19 Genome Consortium	2021-12-13
EPI_ISL_7597843	2021-11-29	Europe	Denmark	AY.43	Department of Bacteria, Parasites and Fungi, Statens Serum Institut, Copenhagen, Denmark	Statens Serum Institut Bioinformatics and Microbial Genomics	Danish Covid-19 Genome Consortium	2021-12-13
EPI_ISL_7597878	2021-11-29	Europe	Denmark	AY.43	Department of Bacteria, Parasites and Fungi, Statens Serum Institut, Copenhagen, Denmark	Statens Serum Institut Bioinformatics and Microbial Genomics	Danish Covid-19 Genome Consortium	2021-12-13
EPI_ISL_7597916	2021-11-29	Europe	Denmark	AY.122	Department of Bacteria, Parasites and Fungi, Statens Serum Institut, Copenhagen, Denmark	Statens Serum Institut Bioinformatics and Microbial Genomics	Danish Covid-19 Genome Consortium	2021-12-13
EPI_ISL_7597805	2021-11-29	Europe	Denmark	AY.43	Department of Bacteria, Parasites and Fungi, Statens Serum Institut, Copenhagen, Denmark	Statens Serum Institut Bioinformatics and Microbial Genomics	Danish Covid-19 Genome Consortium	2021-12-13
EPI_ISL_7597929	2021-11-29	Europe	Denmark	AY.4	Department of Bacteria, Parasites and Fungi, Statens Serum Institut, Copenhagen, Denmark	Statens Serum Institut Bioinformatics and Microbial Genomics	Danish Covid-19 Genome Consortium	2021-12-13
EPI_ISL_7597945	2021-11-29	Europe	Denmark	AY.4	Department of Bacteria, Parasites and Fungi, Statens Serum Institut, Copenhagen, Denmark	Statens Serum Institut Bioinformatics and Microbial Genomics	Danish Covid-19 Genome Consortium	2021-12-13
EPI_ISL_7599020	2021-11-29	Europe	Denmark	AY.4	Department of Bacteria, Parasites and Fungi, Statens Serum Institut, Copenhagen, Denmark	Statens Serum Institut Bioinformatics and Microbial Genomics	Danish Covid-19 Genome Consortium	2021-12-13
EPI_ISL_7599090	2021-11-29	Europe	Denmark	AY.122	Department of Bacteria, Parasites and Fungi, Statens Serum Institut, Copenhagen, Denmark	Statens Serum Institut Bioinformatics and Microbial Genomics	Danish Covid-19 Genome Consortium	2021-12-13
EPI_ISL_7599052	2021-11-29	Europe	Denmark	B.1.617.2	Department of Bacteria, Parasites and Fungi, Statens Serum Institut, Copenhagen, Denmark	Statens Serum Institut Bioinformatics and Microbial Genomics	Danish Covid-19 Genome Consortium	2021-12-13
EPI_ISL_7599009	2021-11-29	Europe	Denmark	AY.43	Department of Bacteria, Parasites and Fungi, Statens Serum Institut, Copenhagen, Denmark	Statens Serum Institut Bioinformatics and Microbial Genomics	Danish Covid-19 Genome Consortium	2021-12-13
EPI_ISL_7599010	2021-11-29	Europe	Denmark	AY.4	Department of Bacteria, Parasites and Fungi, Statens Serum Institut, Copenhagen, Denmark	Statens Serum Institut Bioinformatics and Microbial Genomics	Danish Covid-19 Genome Consortium	2021-12-13
EPI_ISL_7599056	2021-11-29	Europe	Denmark	AY.4	Department of Bacteria, Parasites and Fungi, Statens Serum Institut, Copenhagen, Denmark	Statens Serum Institut Bioinformatics and Microbial Genomics	Danish Covid-19 Genome Consortium	2021-12-13
EPI_ISL_7599021	2021-11-29	Europe	Denmark	AY.43	Department of Bacteria, Parasites and Fungi, Statens Serum Institut, Copenhagen, Denmark	Statens Serum Institut Bioinformatics and Microbial Genomics	Danish Covid-19 Genome Consortium	2021-12-13
EPI_ISL_7599057	2021-11-29	Europe	Denmark	AY.4.2	Department of Bacteria, Parasites and Fungi, Statens Serum Institut, Copenhagen, Denmark	Statens Serum Institut Bioinformatics and Microbial Genomics	Danish Covid-19 Genome Consortium	2021-12-13
EPI_ISL_7599073	2021-11-29	Europe	Denmark	AY.43	Department of Bacteria, Parasites and Fungi, Statens Serum Institut, Copenhagen, Denmark	Statens Serum Institut Bioinformatics and Microbial Genomics	Danish Covid-19 Genome Consortium	2021-12-13
EPI_ISL_7599083	2021-11-29	Europe	Denmark	AY.4	Department of Bacteria, Parasites and Fungi, Statens Serum Institut, Copenhagen, Denmark	Statens Serum Institut Bioinformatics and Microbial Genomics	Danish Covid-19 Genome Consortium	2021-12-13
EPI_ISL_7599177	2021-11-29	Europe	Denmark	B.1.617.2	Department of Bacteria, Parasites and Fungi, Statens Serum Institut, Copenhagen, Denmark	Statens Serum Institut Bioinformatics and Microbial Genomics	Danish Covid-19 Genome Consortium	2021-12-13
EPI_ISL_7599214	2021-11-29	Europe	Denmark	AY.98	Department of Bacteria, Parasites and Fungi, Statens Serum Institut, Copenhagen, Denmark	Statens Serum Institut Bioinformatics and Microbial Genomics	Danish Covid-19 Genome Consortium	2021-12-13
EPI_ISL_7599197	2021-11-29	Europe	Denmark	AY.43	Department of Bacteria, Parasites and Fungi, Statens Serum Institut, Copenhagen, Denmark	Statens Serum Institut Bioinformatics and Microbial Genomics	Danish Covid-19 Genome Consortium	2021-12-13
EPI_ISL_7599222	2021-11-29	Europe	Denmark	B.1.617.2	Department of Bacteria, Parasites and Fungi, Statens Serum Institut, Copenhagen, Denmark	Statens Serum Institut Bioinformatics and Microbial Genomics	Danish Covid-19 Genome Consortium	2021-12-13
EPI_ISL_7599323	2021-11-29	Europe	Denmark	AY.4.2	Department of Bacteria, Parasites and Fungi, Statens Serum Institut, Copenhagen, Denmark	Statens Serum Institut Bioinformatics and Microbial Genomics	Danish Covid-19 Genome Consortium	2021-12-13
EPI_ISL_7599178	2021-11-29	Europe	Denmark	AY.4	Department of Bacteria, Parasites and Fungi, Statens Serum Institut, Copenhagen, Denmark	Statens Serum Institut Bioinformatics and Microbial Genomics	Danish Covid-19 Genome Consortium	2021-12-13
EPI_ISL_7599272	2021-11-29	Europe	Denmark	AY.43	Department of Bacteria, Parasites and Fungi, Statens Serum Institut, Copenhagen, Denmark	Statens Serum Institut Bioinformatics and Microbial Genomics	Danish Covid-19 Genome Consortium	2021-12-13
EPI_ISL_7599221	2021-11-29	Europe	Denmark	AY.4	Department of Bacteria, Parasites and Fungi, Statens Serum Institut, Copenhagen, Denmark	Statens Serum Institut Bioinformatics and Microbial Genomics	Danish Covid-19 Genome Consortium	2021-12-13
EPI_ISL_7599250	2021-11-29	Europe	Denmark	AY.43	Department of Bacteria, Parasites and Fungi, Statens Serum Institut, Copenhagen, Denmark	Statens Serum Institut Bioinformatics and Microbial Genomics	Danish Covid-19 Genome Consortium	2021-12-13
EPI_ISL_7599243	2021-11-29	Europe	Denmark	AY.43	Department of Bacteria, Parasites and Fungi, Statens Serum Institut, Copenhagen, Denmark	Statens Serum Institut Bioinformatics and Microbial Genomics	Danish Covid-19 Genome Consortium	2021-12-13
EPI_ISL_7599244	2021-11-29	Europe	Denmark	AY.43	Department of Bacteria, Parasites and Fungi, Statens Serum Institut, Copenhagen, Denmark	Statens Serum Institut Bioinformatics and Microbial Genomics	Danish Covid-19 Genome Consortium	2021-12-13
EPI_ISL_7599265	2021-11-29	Europe	Denmark	AY.43	Department of Bacteria, Parasites and Fungi, Statens Serum Institut, Copenhagen, Denmark	Statens Serum Institut Bioinformatics and Microbial Genomics	Danish Covid-19 Genome Consortium	2021-12-13
EPI_ISL_7599288	2021-11-29	Europe	Denmark	AY.46	Department of Bacteria, Parasites and Fungi, Statens Serum Institut, Copenhagen, Denmark	Statens Serum Institut Bioinformatics and Microbial Genomics	Danish Covid-19 Genome Consortium	2021-12-13
EPI_ISL_7599001	2021-11-29	Europe	Denmark	AY.122	Department of Bacteria, Parasites and Fungi, Statens Serum Institut, Copenhagen, Denmark	Statens Serum Institut Bioinformatics and Microbial Genomics	Danish Covid-19 Genome Consortium	2021-12-13
EPI_ISL_7599287	2021-11-29	Europe	Denmark	AY.122	Department of Bacteria, Parasites and Fungi, Statens Serum Institut, Copenhagen, Denmark	Statens Serum Institut Bioinformatics and Microbial Genomics	Danish Covid-19 Genome Consortium	2021-12-13
EPI_ISL_7599148	2021-11-29	Europe	Denmark	AY.89	Department of Bacteria, Parasites and Fungi, Statens Serum Institut, Copenhagen, Denmark	Statens Serum Institut Bioinformatics and Microbial Genomics	Danish Covid-19 Genome Consortium	2021-12-13
EPI_ISL_7599294	2021-11-29	Europe	Denmark	AY.84	Department of Bacteria, Parasites and Fungi, Statens Serum Institut, Copenhagen, Denmark	Statens Serum Institut Bioinformatics and Microbial Genomics	Danish Covid-19 Genome Consortium	2021-12-13
EPI_ISL_7599369	2021-11-29	Europe	Denmark	AY.4.5	Department of Bacteria, Parasites and Fungi, Statens Serum Institut, Copenhagen, Denmark	Statens Serum Institut Bioinformatics and Microbial Genomics	Danish Covid-19 Genome Consortium	2021-12-13
EPI_ISL_7599316	2021-11-29	Europe	Denmark	AY.122	Department of Bacteria, Parasites and Fungi, Statens Serum Institut, Copenhagen, Denmark	Statens Serum Institut Bioinformatics and Microbial Genomics	Danish Covid-19 Genome Consortium	2021-12-13
EPI_ISL_7599137	2021-11-29	Europe	Denmark	AY.122	Department of Bacteria, Parasites and Fungi, Statens Serum Institut, Copenhagen, Denmark	Statens Serum Institut Bioinformatics and Microbial Genomics	Danish Covid-19 Genome Consortium	2021-12-13
EPI_ISL_7599344	2021-11-29	Europe	Denmark	AY.43	Department of Bacteria, Parasites and Fungi, Statens Serum Institut, Copenhagen, Denmark	Statens Serum Institut Bioinformatics and Microbial Genomics	Danish Covid-19 Genome Consortium	2021-12-13
EPI_ISL_7599343	2021-11-29	Europe	Denmark	B.1.617.2	Department of Bacteria, Parasites and Fungi, Statens Serum Institut, Copenhagen, Denmark	Statens Serum Institut Bioinformatics and Microbial Genomics	Danish Covid-19 Genome Consortium	2021-12-13
EPI_ISL_7599147	2021-11-29	Europe	Denmark	AY.122.1	Department of Bacteria, Parasites and Fungi, Statens Serum Institut, Copenhagen, Denmark	Statens Serum Institut Bioinformatics and Microbial Genomics	Danish Covid-19 Genome Consortium	2021-12-13
EPI_ISL_7599372	2021-11-29	Europe	Denmark	AY.43	Department of Bacteria, Parasites and Fungi, Statens Serum Institut, Copenhagen, Denmark	Statens Serum Institut Bioinformatics and Microbial Genomics	Danish Covid-19 Genome Consortium	2021-12-13
EPI_ISL_7599044	2021-11-29	Europe	Denmark	AY.122	Department of Bacteria, Parasites and Fungi, Statens Serum Institut, Copenhagen, Denmark	Statens Serum Institut Bioinformatics and Microbial Genomics	Danish Covid-19 Genome Consortium	2021-12-13
EPI_ISL_7599170	2021-11-29	Europe	Denmark	AY.122	Department of Bacteria, Parasites and Fungi, Statens Serum Institut, Copenhagen, Denmark	Statens Serum Institut Bioinformatics and Microbial Genomics	Danish Covid-19 Genome Consortium	2021-12-13
EPI_ISL_7599161	2021-11-29	Europe	Denmark	AY.122	Department of Bacteria, Parasites and Fungi, Statens Serum Institut, Copenhagen, Denmark	Statens Serum Institut Bioinformatics and Microbial Genomics	Danish Covid-19 Genome Consortium	2021-12-13
EPI_ISL_7599045	2021-11-29	Europe	Denmark	AY.122	Department of Bacteria, Parasites and Fungi, Statens Serum Institut, Copenhagen, Denmark	Statens Serum Institut Bioinformatics and Microbial Genomics	Danish Covid-19 Genome Consortium	2021-12-13
EPI_ISL_7599345	2021-11-29	Europe	Denmark	AY.122	Department of Bacteria, Parasites and Fungi, Statens Serum Institut, Copenhagen, Denmark	Statens Serum Institut Bioinformatics and Microbial Genomics	Danish Covid-19 Genome Consortium	2021-12-13
EPI_ISL_7599171	2021-11-29	Europe	Denmark	AY.43	Department of Bacteria, Parasites and Fungi, Statens Serum Institut, Copenhagen, Denmark	Statens Serum Institut Bioinformatics and Microbial Genomics	Danish Covid-19 Genome Consortium	2021-12-13
EPI_ISL_7599351	2021-11-29	Europe	Denmark	AY.46	Department of Bacteria, Parasites and Fungi, Statens Serum Institut, Copenhagen, Denmark	Statens Serum Institut Bioinformatics and Microbial Genomics	Danish Covid-19 Genome Consortium	2021-12-13
EPI_ISL_7599352	2021-11-29	Europe	Denmark	AY.4	Department of Bacteria, Parasites and Fungi, Statens Serum Institut, Copenhagen, Denmark	Statens Serum Institut Bioinformatics and Microbial Genomics	Danish Covid-19 Genome Consortium	2021-12-13
EPI_ISL_7599053	2021-11-29	Europe	Denmark	B.1.617.2	Department of Bacteria, Parasites and Fungi, Statens Serum Institut, Copenhagen, Denmark	Statens Serum Institut Bioinformatics and Microbial Genomics	Danish Covid-19 Genome Consortium	2021-12-13
EPI_ISL_7599359	2021-11-29	Europe	Denmark	AY.4	Department of Bacteria, Parasites and Fungi, Statens Serum Institut, Copenhagen, Denmark	Statens Serum Institut Bioinformatics and Microbial Genomics	Danish Covid-19 Genome Consortium	2021-12-13
EPI_ISL_7599002	2021-11-29	Europe	Denmark	AY.4	Department of Bacteria, Parasites and Fungi, Statens Serum Institut, Copenhagen, Denmark	Statens Serum Institut Bioinformatics and Microbial Genomics	Danish Covid-19 Genome Consortium	2021-12-13
EPI_ISL_7599396	2021-11-29	Europe	Denmark	AY.4	Department of Bacteria, Parasites and Fungi, Statens Serum Institut, Copenhagen, Denmark	Statens Serum Institut Bioinformatics and Microbial Genomics	Danish Covid-19 Genome Consortium	2021-12-13
EPI_ISL_7599370	2021-11-29	Europe	Denmark	B.1.617.2	Department of Bacteria, Parasites and Fungi, Statens Serum Institut, Copenhagen, Denmark	Statens Serum Institut Bioinformatics and Microbial Genomics	Danish Covid-19 Genome Consortium	2021-12-13
EPI_ISL_7599029	2021-11-29	Europe	Denmark	AY.4.2	Department of Bacteria, Parasites and Fungi, Statens Serum Institut, Copenhagen, Denmark	Statens Serum Institut Bioinformatics and Microbial Genomics	Danish Covid-19 Genome Consortium	2021-12-13
EPI_ISL_7599383	2021-11-29	Europe	Denmark	AY.4	Department of Bacteria, Parasites and Fungi, Statens Serum Institut, Copenhagen, Denmark	Statens Serum Institut Bioinformatics and Microbial Genomics	Danish Covid-19 Genome Consortium	2021-12-13
EPI_ISL_7599394	2021-11-29	Europe	Denmark	AY.43	Department of Bacteria, Parasites and Fungi, Statens Serum Institut, Copenhagen, Denmark	Statens Serum Institut Bioinformatics and Microbial Genomics	Danish Covid-19 Genome Consortium	2021-12-13
EPI_ISL_7599014	2021-11-29	Europe	Denmark	B.1.617.2	Department of Bacteria, Parasites and Fungi, Statens Serum Institut, Copenhagen, Denmark	Statens Serum Institut Bioinformatics and Microbial Genomics	Danish Covid-19 Genome Consortium	2021-12-13
EPI_ISL_7599395	2021-11-29	Europe	Denmark	AY.4	Department of Bacteria, Parasites and Fungi, Statens Serum Institut, Copenhagen, Denmark	Statens Serum Institut Bioinformatics and Microbial Genomics	Danish Covid-19 Genome Consortium	2021-12-13
EPI_ISL_7599198	2021-11-29	Europe	Denmark	AY.122	Department of Bacteria, Parasites and Fungi, Statens Serum Institut, Copenhagen, Denmark	Statens Serum Institut Bioinformatics and Microbial Genomics	Danish Covid-19 Genome Consortium	2021-12-13
EPI_ISL_7599419	2021-11-29	Europe	Denmark	B.1.617.2	Department of Bacteria, Parasites and Fungi, Statens Serum Institut, Copenhagen, Denmark	Statens Serum Institut Bioinformatics and Microbial Genomics	Danish Covid-19 Genome Consortium	2021-12-13
EPI_ISL_7599420	2021-11-29	Europe	Denmark	AY.43	Department of Bacteria, Parasites and Fungi, Statens Serum Institut, Copenhagen, Denmark	Statens Serum Institut Bioinformatics and Microbial Genomics	Danish Covid-19 Genome Consortium	2021-12-13
EPI_ISL_7599322	2021-11-29	Europe	Denmark	AY.122.1	Department of Bacteria, Parasites and Fungi, Statens Serum Institut, Copenhagen, Denmark	Statens Serum Institut Bioinformatics and Microbial Genomics	Danish Covid-19 Genome Consortium	2021-12-13
EPI_ISL_7599099	2021-11-29	Europe	Denmark	AY.43	Department of Bacteria, Parasites and Fungi, Statens Serum Institut, Copenhagen, Denmark	Statens Serum Institut Bioinformatics and Microbial Genomics	Danish Covid-19 Genome Consortium	2021-12-13
EPI_ISL_7599271	2021-11-29	Europe	Denmark	AY.122	Department of Bacteria, Parasites and Fungi, Statens Serum Institut, Copenhagen, Denmark	Statens Serum Institut Bioinformatics and Microbial Genomics	Danish Covid-19 Genome Consortium	2021-12-13
EPI_ISL_7599270	2021-11-29	Europe	Denmark	AY.84	Department of Bacteria, Parasites and Fungi, Statens Serum Institut, Copenhagen, Denmark	Statens Serum Institut Bioinformatics and Microbial Genomics	Danish Covid-19 Genome Consortium	2021-12-13
EPI_ISL_7599295	2021-11-29	Europe	Denmark	AY.43	Department of Bacteria, Parasites and Fungi, Statens Serum Institut, Copenhagen, Denmark	Statens Serum Institut Bioinformatics and Microbial Genomics	Danish Covid-19 Genome Consortium	2021-12-13
EPI_ISL_7599296	2021-11-29	Europe	Denmark	AY.4.2	Department of Bacteria, Parasites and Fungi, Statens Serum Institut, Copenhagen, Denmark	Statens Serum Institut Bioinformatics and Microbial Genomics	Danish Covid-19 Genome Consortium	2021-12-13
EPI_ISL_7599590	2021-11-29	Europe	Denmark	AY.36	Department of Bacteria, Parasites and Fungi, Statens Serum Institut, Copenhagen, Denmark	Statens Serum Institut Bioinformatics and Microbial Genomics	Danish Covid-19 Genome Consortium	2021-12-13
EPI_ISL_7599371	2021-11-29	Europe	Denmark	AY.4	Department of Bacteria, Parasites and Fungi, Statens Serum Institut, Copenhagen, Denmark	Statens Serum Institut Bioinformatics and Microbial Genomics	Danish Covid-19 Genome Consortium	2021-12-13
EPI_ISL_7599205	2021-11-29	Europe	Denmark	AY.43	Department of Bacteria, Parasites and Fungi, Statens Serum Institut, Copenhagen, Denmark	Statens Serum Institut Bioinformatics and Microbial Genomics	Danish Covid-19 Genome Consortium	2021-12-13
EPI_ISL_7599249	2021-11-29	Europe	Denmark	AY.4	Department of Bacteria, Parasites and Fungi, Statens Serum Institut, Copenhagen, Denmark	Statens Serum Institut Bioinformatics and Microbial Genomics	Danish Covid-19 Genome Consortium	2021-12-13
EPI_ISL_7599564	2021-11-29	Europe	Denmark	AY.43	Department of Bacteria, Parasites and Fungi, Statens Serum Institut, Copenhagen, Denmark	Statens Serum Institut Bioinformatics and Microbial Genomics	Danish Covid-19 Genome Consortium	2021-12-13
EPI_ISL_7599723	2021-11-29	Europe	Denmark	AY.4	Department of Bacteria, Parasites and Fungi, Statens Serum Institut, Copenhagen, Denmark	Statens Serum Institut Bioinformatics and Microbial Genomics	Danish Covid-19 Genome Consortium	2021-12-13
EPI_ISL_7599321	2021-11-29	Europe	Denmark	AY.43	Department of Bacteria, Parasites and Fungi, Statens Serum Institut, Copenhagen, Denmark	Statens Serum Institut Bioinformatics and Microbial Genomics	Danish Covid-19 Genome Consortium	2021-12-13
EPI_ISL_7599242	2021-11-29	Europe	Denmark	AY.43	Department of Bacteria, Parasites and Fungi, Statens Serum Institut, Copenhagen, Denmark	Statens Serum Institut Bioinformatics and Microbial Genomics	Danish Covid-19 Genome Consortium	2021-12-13
EPI_ISL_7599317	2021-11-29	Europe	Denmark	AY.43	Department of Bacteria, Parasites and Fungi, Statens Serum Institut, Copenhagen, Denmark	Statens Serum Institut Bioinformatics and Microbial Genomics	Danish Covid-19 Genome Consortium	2021-12-13
EPI_ISL_7599318	2021-11-29	Europe	Denmark	AY.43	Department of Bacteria, Parasites and Fungi, Statens Serum Institut, Copenhagen, Denmark	Statens Serum Institut Bioinformatics and Microbial Genomics	Danish Covid-19 Genome Consortium	2021-12-13
EPI_ISL_7599418	2021-11-29	Europe	Denmark	AY.43	Department of Bacteria, Parasites and Fungi, Statens Serum Institut, Copenhagen, Denmark	Statens Serum Institut Bioinformatics and Microbial Genomics	Danish Covid-19 Genome Consortium	2021-12-13
EPI_ISL_7599391	2021-11-29	Europe	Denmark	AY.43	Department of Bacteria, Parasites and Fungi, Statens Serum Institut, Copenhagen, Denmark	Statens Serum Institut Bioinformatics and Microbial Genomics	Danish Covid-19 Genome Consortium	2021-12-13
EPI_ISL_7599408	2021-11-29	Europe	Denmark	AY.43	Department of Bacteria, Parasites and Fungi, Statens Serum Institut, Copenhagen, Denmark	Statens Serum Institut Bioinformatics and Microbial Genomics	Danish Covid-19 Genome Consortium	2021-12-13
EPI_ISL_7599409	2021-11-29	Europe	Denmark	AY.43	Department of Bacteria, Parasites and Fungi, Statens Serum Institut, Copenhagen, Denmark	Statens Serum Institut Bioinformatics and Microbial Genomics	Danish Covid-19 Genome Consortium	2021-12-13
EPI_ISL_7599393	2021-11-29	Europe	Denmark	AY.36	Department of Bacteria, Parasites and Fungi, Statens Serum Institut, Copenhagen, Denmark	Statens Serum Institut Bioinformatics and Microbial Genomics	Danish Covid-19 Genome Consortium	2021-12-13
EPI_ISL_7599411	2021-11-29	Europe	Denmark	B.1.617.2	Department of Bacteria, Parasites and Fungi, Statens Serum Institut, Copenhagen, Denmark	Statens Serum Institut Bioinformatics and Microbial Genomics	Danish Covid-19 Genome Consortium	2021-12-13
EPI_ISL_7599410	2021-11-29	Europe	Denmark	AY.43	Department of Bacteria, Parasites and Fungi, Statens Serum Institut, Copenhagen, Denmark	Statens Serum Institut Bioinformatics and Microbial Genomics	Danish Covid-19 Genome Consortium	2021-12-13
EPI_ISL_7599382	2021-11-29	Europe	Denmark	AY.43	Department of Bacteria, Parasites and Fungi, Statens Serum Institut, Copenhagen, Denmark	Statens Serum Institut Bioinformatics and Microbial Genomics	Danish Covid-19 Genome Consortium	2021-12-13
EPI_ISL_7599266	2021-11-29	Europe	Denmark	AY.43	Department of Bacteria, Parasites and Fungi, Statens Serum Institut, Copenhagen, Denmark	Statens Serum Institut Bioinformatics and Microbial Genomics	Danish Covid-19 Genome Consortium	2021-12-13
EPI_ISL_7599638	2021-11-29	Europe	Denmark	AY.4.2	Department of Bacteria, Parasites and Fungi, Statens Serum Institut, Copenhagen, Denmark	Statens Serum Institut Bioinformatics and Microbial Genomics	Danish Covid-19 Genome Consortium	2021-12-13
EPI_ISL_7599611	2021-11-29	Europe	Denmark	AY.4	Department of Bacteria, Parasites and Fungi, Statens Serum Institut, Copenhagen, Denmark	Statens Serum Institut Bioinformatics and Microbial Genomics	Danish Covid-19 Genome Consortium	2021-12-13
EPI_ISL_7599663	2021-11-29	Europe	Denmark	AY.33	Department of Bacteria, Parasites and Fungi, Statens Serum Institut, Copenhagen, Denmark	Statens Serum Institut Bioinformatics and Microbial Genomics	Danish Covid-19 Genome Consortium	2021-12-13
EPI_ISL_7599251	2021-11-29	Europe	Denmark	AY.4	Department of Bacteria, Parasites and Fungi, Statens Serum Institut, Copenhagen, Denmark	Statens Serum Institut Bioinformatics and Microbial Genomics	Danish Covid-19 Genome Consortium	2021-12-13
EPI_ISL_7599392	2021-11-29	Europe	Denmark	AY.43	Department of Bacteria, Parasites and Fungi, Statens Serum Institut, Copenhagen, Denmark	Statens Serum Institut Bioinformatics and Microbial Genomics	Danish Covid-19 Genome Consortium	2021-12-13
EPI_ISL_7599661	2021-11-29	Europe	Denmark	AY.43	Department of Bacteria, Parasites and Fungi, Statens Serum Institut, Copenhagen, Denmark	Statens Serum Institut Bioinformatics and Microbial Genomics	Danish Covid-19 Genome Consortium	2021-12-13
EPI_ISL_7599360	2021-11-29	Europe	Denmark	AY.43	Department of Bacteria, Parasites and Fungi, Statens Serum Institut, Copenhagen, Denmark	Statens Serum Institut Bioinformatics and Microbial Genomics	Danish Covid-19 Genome Consortium	2021-12-13
EPI_ISL_7599637	2021-11-29	Europe	Denmark	AY.4.2	Department of Bacteria, Parasites and Fungi, Statens Serum Institut, Copenhagen, Denmark	Statens Serum Institut Bioinformatics and Microbial Genomics	Danish Covid-19 Genome Consortium	2021-12-13
EPI_ISL_7599646	2021-11-29	Europe	Denmark	B.1.617.2	Department of Bacteria, Parasites and Fungi, Statens Serum Institut, Copenhagen, Denmark	Statens Serum Institut Bioinformatics and Microbial Genomics	Danish Covid-19 Genome Consortium	2021-12-13
EPI_ISL_7599675	2021-11-29	Europe	Denmark	AY.122	Department of Bacteria, Parasites and Fungi, Statens Serum Institut, Copenhagen, Denmark	Statens Serum Institut Bioinformatics and Microbial Genomics	Danish Covid-19 Genome Consortium	2021-12-13
EPI_ISL_7599769	2021-11-29	Europe	Denmark	AY.36	Department of Bacteria, Parasites and Fungi, Statens Serum Institut, Copenhagen, Denmark	Statens Serum Institut Bioinformatics and Microbial Genomics	Danish Covid-19 Genome Consortium	2021-12-13
EPI_ISL_7599722	2021-11-29	Europe	Denmark	AY.36	Department of Bacteria, Parasites and Fungi, Statens Serum Institut, Copenhagen, Denmark	Statens Serum Institut Bioinformatics and Microbial Genomics	Danish Covid-19 Genome Consortium	2021-12-13
EPI_ISL_7599706	2021-11-29	Europe	Denmark	AY.43	Department of Bacteria, Parasites and Fungi, Statens Serum Institut, Copenhagen, Denmark	Statens Serum Institut Bioinformatics and Microbial Genomics	Danish Covid-19 Genome Consortium	2021-12-13
EPI_ISL_7599718	2021-11-29	Europe	Denmark	AY.43	Department of Bacteria, Parasites and Fungi, Statens Serum Institut, Copenhagen, Denmark	Statens Serum Institut Bioinformatics and Microbial Genomics	Danish Covid-19 Genome Consortium	2021-12-13
EPI_ISL_7599594	2021-11-29	Europe	Denmark	AY.4	Department of Bacteria, Parasites and Fungi, Statens Serum Institut, Copenhagen, Denmark	Statens Serum Institut Bioinformatics and Microbial Genomics	Danish Covid-19 Genome Consortium	2021-12-13
EPI_ISL_7599568	2021-11-29	Europe	Denmark	AY.36	Department of Bacteria, Parasites and Fungi, Statens Serum Institut, Copenhagen, Denmark	Statens Serum Institut Bioinformatics and Microbial Genomics	Danish Covid-19 Genome Consortium	2021-12-13
EPI_ISL_7599574	2021-11-29	Europe	Denmark	AY.4	Department of Bacteria, Parasites and Fungi, Statens Serum Institut, Copenhagen, Denmark	Statens Serum Institut Bioinformatics and Microbial Genomics	Danish Covid-19 Genome Consortium	2021-12-13
EPI_ISL_7599741	2021-11-29	Europe	Denmark	AY.43	Department of Bacteria, Parasites and Fungi, Statens Serum Institut, Copenhagen, Denmark	Statens Serum Institut Bioinformatics and Microbial Genomics	Danish Covid-19 Genome Consortium	2021-12-13
EPI_ISL_7599421	2021-11-29	Europe	Denmark	AY.114	Department of Bacteria, Parasites and Fungi, Statens Serum Institut, Copenhagen, Denmark	Statens Serum Institut Bioinformatics and Microbial Genomics	Danish Covid-19 Genome Consortium	2021-12-13
EPI_ISL_7599760	2021-11-29	Europe	Denmark	AY.43	Department of Bacteria, Parasites and Fungi, Statens Serum Institut, Copenhagen, Denmark	Statens Serum Institut Bioinformatics and Microbial Genomics	Danish Covid-19 Genome Consortium	2021-12-13
EPI_ISL_7599749	2021-11-29	Europe	Denmark	AY.4	Department of Bacteria, Parasites and Fungi, Statens Serum Institut, Copenhagen, Denmark	Statens Serum Institut Bioinformatics and Microbial Genomics	Danish Covid-19 Genome Consortium	2021-12-13
EPI_ISL_7599759	2021-11-29	Europe	Denmark	AY.122	Department of Bacteria, Parasites and Fungi, Statens Serum Institut, Copenhagen, Denmark	Statens Serum Institut Bioinformatics and Microbial Genomics	Danish Covid-19 Genome Consortium	2021-12-13
EPI_ISL_7599778	2021-11-29	Europe	Denmark	AY.43	Department of Bacteria, Parasites and Fungi, Statens Serum Institut, Copenhagen, Denmark	Statens Serum Institut Bioinformatics and Microbial Genomics	Danish Covid-19 Genome Consortium	2021-12-13
EPI_ISL_7599799	2021-11-29	Europe	Denmark	AY.4	Department of Bacteria, Parasites and Fungi, Statens Serum Institut, Copenhagen, Denmark	Statens Serum Institut Bioinformatics and Microbial Genomics	Danish Covid-19 Genome Consortium	2021-12-13
EPI_ISL_7599895	2021-11-29	Europe	Denmark	AY.111	Department of Bacteria, Parasites and Fungi, Statens Serum Institut, Copenhagen, Denmark	Statens Serum Institut Bioinformatics and Microbial Genomics	Danish Covid-19 Genome Consortium	2021-12-13
EPI_ISL_7599707	2021-11-29	Europe	Denmark	AY.122	Department of Bacteria, Parasites and Fungi, Statens Serum Institut, Copenhagen, Denmark	Statens Serum Institut Bioinformatics and Microbial Genomics	Danish Covid-19 Genome Consortium	2021-12-13
EPI_ISL_7599817	2021-11-29	Europe	Denmark	AY.43	Department of Bacteria, Parasites and Fungi, Statens Serum Institut, Copenhagen, Denmark	Statens Serum Institut Bioinformatics and Microbial Genomics	Danish Covid-19 Genome Consortium	2021-12-13
EPI_ISL_7599837	2021-11-29	Europe	Denmark	AY.43	Department of Bacteria, Parasites and Fungi, Statens Serum Institut, Copenhagen, Denmark	Statens Serum Institut Bioinformatics and Microbial Genomics	Danish Covid-19 Genome Consortium	2021-12-13
EPI_ISL_7599694	2021-11-29	Europe	Denmark	AY.98.1	Department of Bacteria, Parasites and Fungi, Statens Serum Institut, Copenhagen, Denmark	Statens Serum Institut Bioinformatics and Microbial Genomics	Danish Covid-19 Genome Consortium	2021-12-13
EPI_ISL_7599575	2021-11-29	Europe	Denmark	AY.122	Department of Bacteria, Parasites and Fungi, Statens Serum Institut, Copenhagen, Denmark	Statens Serum Institut Bioinformatics and Microbial Genomics	Danish Covid-19 Genome Consortium	2021-12-13
EPI_ISL_7599863	2021-11-29	Europe	Denmark	AY.43	Department of Bacteria, Parasites and Fungi, Statens Serum Institut, Copenhagen, Denmark	Statens Serum Institut Bioinformatics and Microbial Genomics	Danish Covid-19 Genome Consortium	2021-12-13
EPI_ISL_7599573	2021-11-29	Europe	Denmark	AY.4	Department of Bacteria, Parasites and Fungi, Statens Serum Institut, Copenhagen, Denmark	Statens Serum Institut Bioinformatics and Microbial Genomics	Danish Covid-19 Genome Consortium	2021-12-13
EPI_ISL_7599785	2021-11-29	Europe	Denmark	AY.4	Department of Bacteria, Parasites and Fungi, Statens Serum Institut, Copenhagen, Denmark	Statens Serum Institut Bioinformatics and Microbial Genomics	Danish Covid-19 Genome Consortium	2021-12-13
EPI_ISL_7599856	2021-11-29	Europe	Denmark	B.1.617.2	Department of Bacteria, Parasites and Fungi, Statens Serum Institut, Copenhagen, Denmark	Statens Serum Institut Bioinformatics and Microbial Genomics	Danish Covid-19 Genome Consortium	2021-12-13
EPI_ISL_7599671	2021-11-29	Europe	Denmark	AY.43	Department of Bacteria, Parasites and Fungi, Statens Serum Institut, Copenhagen, Denmark	Statens Serum Institut Bioinformatics and Microbial Genomics	Danish Covid-19 Genome Consortium	2021-12-13
EPI_ISL_7599627	2021-11-29	Europe	Denmark	AY.122.1	Department of Bacteria, Parasites and Fungi, Statens Serum Institut, Copenhagen, Denmark	Statens Serum Institut Bioinformatics and Microbial Genomics	Danish Covid-19 Genome Consortium	2021-12-13
EPI_ISL_7599717	2021-11-29	Europe	Denmark	AY.4.2	Department of Bacteria, Parasites and Fungi, Statens Serum Institut, Copenhagen, Denmark	Statens Serum Institut Bioinformatics and Microbial Genomics	Danish Covid-19 Genome Consortium	2021-12-13
EPI_ISL_7599729	2021-11-29	Europe	Denmark	AY.4	Department of Bacteria, Parasites and Fungi, Statens Serum Institut, Copenhagen, Denmark	Statens Serum Institut Bioinformatics and Microbial Genomics	Danish Covid-19 Genome Consortium	2021-12-13
EPI_ISL_7599708	2021-11-29	Europe	Denmark	AY.4	Department of Bacteria, Parasites and Fungi, Statens Serum Institut, Copenhagen, Denmark	Statens Serum Institut Bioinformatics and Microbial Genomics	Danish Covid-19 Genome Consortium	2021-12-13
EPI_ISL_7599688	2021-11-29	Europe	Denmark	AY.43	Department of Bacteria, Parasites and Fungi, Statens Serum Institut, Copenhagen, Denmark	Statens Serum Institut Bioinformatics and Microbial Genomics	Danish Covid-19 Genome Consortium	2021-12-13
EPI_ISL_7599682	2021-11-29	Europe	Denmark	AY.4	Department of Bacteria, Parasites and Fungi, Statens Serum Institut, Copenhagen, Denmark	Statens Serum Institut Bioinformatics and Microbial Genomics	Danish Covid-19 Genome Consortium	2021-12-13
EPI_ISL_7599916	2021-11-29	Europe	Denmark	B.1.617.2	Department of Bacteria, Parasites and Fungi, Statens Serum Institut, Copenhagen, Denmark	Statens Serum Institut Bioinformatics and Microbial Genomics	Danish Covid-19 Genome Consortium	2021-12-13
EPI_ISL_7599685	2021-11-29	Europe	Denmark	AY.43	Department of Bacteria, Parasites and Fungi, Statens Serum Institut, Copenhagen, Denmark	Statens Serum Institut Bioinformatics and Microbial Genomics	Danish Covid-19 Genome Consortium	2021-12-13
EPI_ISL_7599582	2021-11-29	Europe	Denmark	AY.43	Department of Bacteria, Parasites and Fungi, Statens Serum Institut, Copenhagen, Denmark	Statens Serum Institut Bioinformatics and Microbial Genomics	Danish Covid-19 Genome Consortium	2021-12-13
EPI_ISL_7599658	2021-11-29	Europe	Denmark	AY.43	Department of Bacteria, Parasites and Fungi, Statens Serum Institut, Copenhagen, Denmark	Statens Serum Institut Bioinformatics and Microbial Genomics	Danish Covid-19 Genome Consortium	2021-12-13
EPI_ISL_7599619	2021-11-29	Europe	Denmark	AY.43	Department of Bacteria, Parasites and Fungi, Statens Serum Institut, Copenhagen, Denmark	Statens Serum Institut Bioinformatics and Microbial Genomics	Danish Covid-19 Genome Consortium	2021-12-13
EPI_ISL_7599945	2021-11-29	Europe	Denmark	AY.122	Department of Bacteria, Parasites and Fungi, Statens Serum Institut, Copenhagen, Denmark	Statens Serum Institut Bioinformatics and Microbial Genomics	Danish Covid-19 Genome Consortium	2021-12-13
EPI_ISL_7599656	2021-11-29	Europe	Denmark	AY.33	Department of Bacteria, Parasites and Fungi, Statens Serum Institut, Copenhagen, Denmark	Statens Serum Institut Bioinformatics and Microbial Genomics	Danish Covid-19 Genome Consortium	2021-12-13
EPI_ISL_7599770	2021-11-29	Europe	Denmark	AY.89	Department of Bacteria, Parasites and Fungi, Statens Serum Institut, Copenhagen, Denmark	Statens Serum Institut Bioinformatics and Microbial Genomics	Danish Covid-19 Genome Consortium	2021-12-13
EPI_ISL_7599740	2021-11-29	Europe	Denmark	AY.4	Department of Bacteria, Parasites and Fungi, Statens Serum Institut, Copenhagen, Denmark	Statens Serum Institut Bioinformatics and Microbial Genomics	Danish Covid-19 Genome Consortium	2021-12-13
EPI_ISL_7599838	2021-11-29	Europe	Denmark	AY.122.1	Department of Bacteria, Parasites and Fungi, Statens Serum Institut, Copenhagen, Denmark	Statens Serum Institut Bioinformatics and Microbial Genomics	Danish Covid-19 Genome Consortium	2021-12-13
EPI_ISL_7599731	2021-11-29	Europe	Denmark	AY.36	Department of Bacteria, Parasites and Fungi, Statens Serum Institut, Copenhagen, Denmark	Statens Serum Institut Bioinformatics and Microbial Genomics	Danish Covid-19 Genome Consortium	2021-12-13
EPI_ISL_7599809	2021-11-29	Europe	Denmark	AY.46	Department of Bacteria, Parasites and Fungi, Statens Serum Institut, Copenhagen, Denmark	Statens Serum Institut Bioinformatics and Microbial Genomics	Danish Covid-19 Genome Consortium	2021-12-13
EPI_ISL_7599902	2021-11-29	Europe	Denmark	AY.4	Department of Bacteria, Parasites and Fungi, Statens Serum Institut, Copenhagen, Denmark	Statens Serum Institut Bioinformatics and Microbial Genomics	Danish Covid-19 Genome Consortium	2021-12-13
EPI_ISL_7599733	2021-11-29	Europe	Denmark	AY.43	Department of Bacteria, Parasites and Fungi, Statens Serum Institut, Copenhagen, Denmark	Statens Serum Institut Bioinformatics and Microbial Genomics	Danish Covid-19 Genome Consortium	2021-12-13
EPI_ISL_7599907	2021-11-29	Europe	Denmark	AY.43	Department of Bacteria, Parasites and Fungi, Statens Serum Institut, Copenhagen, Denmark	Statens Serum Institut Bioinformatics and Microbial Genomics	Danish Covid-19 Genome Consortium	2021-12-13
EPI_ISL_7599936	2021-11-29	Europe	Denmark	AY.4	Department of Bacteria, Parasites and Fungi, Statens Serum Institut, Copenhagen, Denmark	Statens Serum Institut Bioinformatics and Microbial Genomics	Danish Covid-19 Genome Consortium	2021-12-13
EPI_ISL_7599943	2021-11-29	Europe	Denmark	AY.4	Department of Bacteria, Parasites and Fungi, Statens Serum Institut, Copenhagen, Denmark	Statens Serum Institut Bioinformatics and Microbial Genomics	Danish Covid-19 Genome Consortium	2021-12-13
EPI_ISL_7599828	2021-11-29	Europe	Denmark	AY.43	Department of Bacteria, Parasites and Fungi, Statens Serum Institut, Copenhagen, Denmark	Statens Serum Institut Bioinformatics and Microbial Genomics	Danish Covid-19 Genome Consortium	2021-12-13
EPI_ISL_7599920	2021-11-29	Europe	Denmark	AY.4	Department of Bacteria, Parasites and Fungi, Statens Serum Institut, Copenhagen, Denmark	Statens Serum Institut Bioinformatics and Microbial Genomics	Danish Covid-19 Genome Consortium	2021-12-13
EPI_ISL_7599748	2021-11-29	Europe	Denmark	AY.4	Department of Bacteria, Parasites and Fungi, Statens Serum Institut, Copenhagen, Denmark	Statens Serum Institut Bioinformatics and Microbial Genomics	Danish Covid-19 Genome Consortium	2021-12-13
EPI_ISL_7599929	2021-11-29	Europe	Denmark	AY.4	Department of Bacteria, Parasites and Fungi, Statens Serum Institut, Copenhagen, Denmark	Statens Serum Institut Bioinformatics and Microbial Genomics	Danish Covid-19 Genome Consortium	2021-12-13
EPI_ISL_7599808	2021-11-29	Europe	Denmark	AY.4	Department of Bacteria, Parasites and Fungi, Statens Serum Institut, Copenhagen, Denmark	Statens Serum Institut Bioinformatics and Microbial Genomics	Danish Covid-19 Genome Consortium	2021-12-13
EPI_ISL_7599922	2021-11-29	Europe	Denmark	AY.36	Department of Bacteria, Parasites and Fungi, Statens Serum Institut, Copenhagen, Denmark	Statens Serum Institut Bioinformatics and Microbial Genomics	Danish Covid-19 Genome Consortium	2021-12-13
EPI_ISL_7599786	2021-11-29	Europe	Denmark	AY.4	Department of Bacteria, Parasites and Fungi, Statens Serum Institut, Copenhagen, Denmark	Statens Serum Institut Bioinformatics and Microbial Genomics	Danish Covid-19 Genome Consortium	2021-12-13
EPI_ISL_7601991	2021-11-29	Europe	Denmark	B.1.617.2	Department of Bacteria, Parasites and Fungi, Statens Serum Institut, Copenhagen, Denmark	Statens Serum Institut Bioinformatics and Microbial Genomics	Danish Covid-19 Genome Consortium	2021-12-13
EPI_ISL_7601981	2021-11-29	Europe	Denmark	AY.36	Department of Bacteria, Parasites and Fungi, Statens Serum Institut, Copenhagen, Denmark	Statens Serum Institut Bioinformatics and Microbial Genomics	Danish Covid-19 Genome Consortium	2021-12-13
EPI_ISL_7599994	2021-11-29	Europe	Denmark	BA.1	Department of Bacteria, Parasites and Fungi, Statens Serum Institut, Copenhagen, Denmark	Statens Serum Institut Bioinformatics and Microbial Genomics	Danish Covid-19 Genome Consortium	2021-12-13
EPI_ISL_7600011	2021-11-29	Europe	Denmark	AY.36	Department of Bacteria, Parasites and Fungi, Statens Serum Institut, Copenhagen, Denmark	Statens Serum Institut Bioinformatics and Microbial Genomics	Danish Covid-19 Genome Consortium	2021-12-13
EPI_ISL_7599985	2021-11-29	Europe	Denmark	AY.36	Department of Bacteria, Parasites and Fungi, Statens Serum Institut, Copenhagen, Denmark	Statens Serum Institut Bioinformatics and Microbial Genomics	Danish Covid-19 Genome Consortium	2021-12-13
EPI_ISL_7599986	2021-11-29	Europe	Denmark	AY.4	Department of Bacteria, Parasites and Fungi, Statens Serum Institut, Copenhagen, Denmark	Statens Serum Institut Bioinformatics and Microbial Genomics	Danish Covid-19 Genome Consortium	2021-12-13
EPI_ISL_7601861	2021-11-29	Europe	Denmark	AY.122	Department of Bacteria, Parasites and Fungi, Statens Serum Institut, Copenhagen, Denmark	Statens Serum Institut Bioinformatics and Microbial Genomics	Danish Covid-19 Genome Consortium	2021-12-13
EPI_ISL_7601998	2021-11-29	Europe	Denmark	B.1.617.2	Department of Bacteria, Parasites and Fungi, Statens Serum Institut, Copenhagen, Denmark	Statens Serum Institut Bioinformatics and Microbial Genomics	Danish Covid-19 Genome Consortium	2021-12-13
EPI_ISL_7599995	2021-11-29	Europe	Denmark	AY.36	Department of Bacteria, Parasites and Fungi, Statens Serum Institut, Copenhagen, Denmark	Statens Serum Institut Bioinformatics and Microbial Genomics	Danish Covid-19 Genome Consortium	2021-12-13
EPI_ISL_7599993	2021-11-29	Europe	Denmark	AY.4	Department of Bacteria, Parasites and Fungi, Statens Serum Institut, Copenhagen, Denmark	Statens Serum Institut Bioinformatics and Microbial Genomics	Danish Covid-19 Genome Consortium	2021-12-13
EPI_ISL_7601719	2021-11-29	Europe	Denmark	AY.98.1	Department of Bacteria, Parasites and Fungi, Statens Serum Institut, Copenhagen, Denmark	Statens Serum Institut Bioinformatics and Microbial Genomics	Danish Covid-19 Genome Consortium	2021-12-13
EPI_ISL_7601770	2021-11-29	Europe	Denmark	AY.4	Department of Bacteria, Parasites and Fungi, Statens Serum Institut, Copenhagen, Denmark	Statens Serum Institut Bioinformatics and Microbial Genomics	Danish Covid-19 Genome Consortium	2021-12-13
EPI_ISL_7601712	2021-11-29	Europe	Denmark	B.1.617.2	Department of Bacteria, Parasites and Fungi, Statens Serum Institut, Copenhagen, Denmark	Statens Serum Institut Bioinformatics and Microbial Genomics	Danish Covid-19 Genome Consortium	2021-12-13
EPI_ISL_7601754	2021-11-29	Europe	Denmark	B.1.617.2	Department of Bacteria, Parasites and Fungi, Statens Serum Institut, Copenhagen, Denmark	Statens Serum Institut Bioinformatics and Microbial Genomics	Danish Covid-19 Genome Consortium	2021-12-13
EPI_ISL_7601892	2021-11-29	Europe	Denmark	AY.122	Department of Bacteria, Parasites and Fungi, Statens Serum Institut, Copenhagen, Denmark	Statens Serum Institut Bioinformatics and Microbial Genomics	Danish Covid-19 Genome Consortium	2021-12-13
EPI_ISL_7601918	2021-11-29	Europe	Denmark	B.1.617.2	Department of Bacteria, Parasites and Fungi, Statens Serum Institut, Copenhagen, Denmark	Statens Serum Institut Bioinformatics and Microbial Genomics	Danish Covid-19 Genome Consortium	2021-12-13
EPI_ISL_7601711	2021-11-29	Europe	Denmark	AY.43	Department of Bacteria, Parasites and Fungi, Statens Serum Institut, Copenhagen, Denmark	Statens Serum Institut Bioinformatics and Microbial Genomics	Danish Covid-19 Genome Consortium	2021-12-13
EPI_ISL_7600004	2021-11-29	Europe	Denmark	AY.43	Department of Bacteria, Parasites and Fungi, Statens Serum Institut, Copenhagen, Denmark	Statens Serum Institut Bioinformatics and Microbial Genomics	Danish Covid-19 Genome Consortium	2021-12-13
EPI_ISL_7599976	2021-11-29	Europe	Denmark	AY.4	Department of Bacteria, Parasites and Fungi, Statens Serum Institut, Copenhagen, Denmark	Statens Serum Institut Bioinformatics and Microbial Genomics	Danish Covid-19 Genome Consortium	2021-12-13
EPI_ISL_7599961	2021-11-29	Europe	Denmark	AY.43	Department of Bacteria, Parasites and Fungi, Statens Serum Institut, Copenhagen, Denmark	Statens Serum Institut Bioinformatics and Microbial Genomics	Danish Covid-19 Genome Consortium	2021-12-13
EPI_ISL_7599984	2021-11-29	Europe	Denmark	B.1.617.2	Department of Bacteria, Parasites and Fungi, Statens Serum Institut, Copenhagen, Denmark	Statens Serum Institut Bioinformatics and Microbial Genomics	Danish Covid-19 Genome Consortium	2021-12-13
EPI_ISL_7599966	2021-11-29	Europe	Denmark	AY.43	Department of Bacteria, Parasites and Fungi, Statens Serum Institut, Copenhagen, Denmark	Statens Serum Institut Bioinformatics and Microbial Genomics	Danish Covid-19 Genome Consortium	2021-12-13
EPI_ISL_7600003	2021-11-29	Europe	Denmark	AY.43	Department of Bacteria, Parasites and Fungi, Statens Serum Institut, Copenhagen, Denmark	Statens Serum Institut Bioinformatics and Microbial Genomics	Danish Covid-19 Genome Consortium	2021-12-13
EPI_ISL_7601829	2021-11-29	Europe	Denmark	AY.121	Department of Bacteria, Parasites and Fungi, Statens Serum Institut, Copenhagen, Denmark	Statens Serum Institut Bioinformatics and Microbial Genomics	Danish Covid-19 Genome Consortium	2021-12-13
EPI_ISL_7601886	2021-11-29	Europe	Denmark	AY.4	Department of Bacteria, Parasites and Fungi, Statens Serum Institut, Copenhagen, Denmark	Statens Serum Institut Bioinformatics and Microbial Genomics	Danish Covid-19 Genome Consortium	2021-12-13
EPI_ISL_7601745	2021-11-29	Europe	Denmark	AY.98.1	Department of Bacteria, Parasites and Fungi, Statens Serum Institut, Copenhagen, Denmark	Statens Serum Institut Bioinformatics and Microbial Genomics	Danish Covid-19 Genome Consortium	2021-12-13
EPI_ISL_7601819	2021-11-29	Europe	Denmark	AY.122.1	Department of Bacteria, Parasites and Fungi, Statens Serum Institut, Copenhagen, Denmark	Statens Serum Institut Bioinformatics and Microbial Genomics	Danish Covid-19 Genome Consortium	2021-12-13
EPI_ISL_7601786	2021-11-29	Europe	Denmark	AY.42	Department of Bacteria, Parasites and Fungi, Statens Serum Institut, Copenhagen, Denmark	Statens Serum Institut Bioinformatics and Microbial Genomics	Danish Covid-19 Genome Consortium	2021-12-13
EPI_ISL_7601721	2021-11-29	Europe	Denmark	AY.122	Department of Bacteria, Parasites and Fungi, Statens Serum Institut, Copenhagen, Denmark	Statens Serum Institut Bioinformatics and Microbial Genomics	Danish Covid-19 Genome Consortium	2021-12-13
EPI_ISL_7601727	2021-11-29	Europe	Denmark	AY.4	Department of Bacteria, Parasites and Fungi, Statens Serum Institut, Copenhagen, Denmark	Statens Serum Institut Bioinformatics and Microbial Genomics	Danish Covid-19 Genome Consortium	2021-12-13
EPI_ISL_7601934	2021-11-29	Europe	Denmark	AY.98.1	Department of Bacteria, Parasites and Fungi, Statens Serum Institut, Copenhagen, Denmark	Statens Serum Institut Bioinformatics and Microbial Genomics	Danish Covid-19 Genome Consortium	2021-12-13
EPI_ISL_7601751	2021-11-29	Europe	Denmark	B.1.617.2	Department of Bacteria, Parasites and Fungi, Statens Serum Institut, Copenhagen, Denmark	Statens Serum Institut Bioinformatics and Microbial Genomics	Danish Covid-19 Genome Consortium	2021-12-13
EPI_ISL_7601873	2021-11-29	Europe	Denmark	AY.4	Department of Bacteria, Parasites and Fungi, Statens Serum Institut, Copenhagen, Denmark	Statens Serum Institut Bioinformatics and Microbial Genomics	Danish Covid-19 Genome Consortium	2021-12-13
EPI_ISL_7601803	2021-11-29	Europe	Denmark	B.1.617.2	Department of Bacteria, Parasites and Fungi, Statens Serum Institut, Copenhagen, Denmark	Statens Serum Institut Bioinformatics and Microbial Genomics	Danish Covid-19 Genome Consortium	2021-12-13
EPI_ISL_7601879	2021-11-29	Europe	Denmark	AY.43	Department of Bacteria, Parasites and Fungi, Statens Serum Institut, Copenhagen, Denmark	Statens Serum Institut Bioinformatics and Microbial Genomics	Danish Covid-19 Genome Consortium	2021-12-13
EPI_ISL_7601804	2021-11-29	Europe	Denmark	AY.43	Department of Bacteria, Parasites and Fungi, Statens Serum Institut, Copenhagen, Denmark	Statens Serum Institut Bioinformatics and Microbial Genomics	Danish Covid-19 Genome Consortium	2021-12-13
EPI_ISL_7601864	2021-11-29	Europe	Denmark	AY.4	Department of Bacteria, Parasites and Fungi, Statens Serum Institut, Copenhagen, Denmark	Statens Serum Institut Bioinformatics and Microbial Genomics	Danish Covid-19 Genome Consortium	2021-12-13
EPI_ISL_7601877	2021-11-29	Europe	Denmark	AY.4	Department of Bacteria, Parasites and Fungi, Statens Serum Institut, Copenhagen, Denmark	Statens Serum Institut Bioinformatics and Microbial Genomics	Danish Covid-19 Genome Consortium	2021-12-13
EPI_ISL_7601771	2021-11-29	Europe	Denmark	AY.4	Department of Bacteria, Parasites and Fungi, Statens Serum Institut, Copenhagen, Denmark	Statens Serum Institut Bioinformatics and Microbial Genomics	Danish Covid-19 Genome Consortium	2021-12-13
EPI_ISL_7601849	2021-11-29	Europe	Denmark	AY.4	Department of Bacteria, Parasites and Fungi, Statens Serum Institut, Copenhagen, Denmark	Statens Serum Institut Bioinformatics and Microbial Genomics	Danish Covid-19 Genome Consortium	2021-12-13
EPI_ISL_7601913	2021-11-29	Europe	Denmark	AY.4.2	Department of Bacteria, Parasites and Fungi, Statens Serum Institut, Copenhagen, Denmark	Statens Serum Institut Bioinformatics and Microbial Genomics	Danish Covid-19 Genome Consortium	2021-12-13
EPI_ISL_7601847	2021-11-29	Europe	Denmark	B.1.617.2	Department of Bacteria, Parasites and Fungi, Statens Serum Institut, Copenhagen, Denmark	Statens Serum Institut Bioinformatics and Microbial Genomics	Danish Covid-19 Genome Consortium	2021-12-13
EPI_ISL_7601887	2021-11-29	Europe	Denmark	AY.122	Department of Bacteria, Parasites and Fungi, Statens Serum Institut, Copenhagen, Denmark	Statens Serum Institut Bioinformatics and Microbial Genomics	Danish Covid-19 Genome Consortium	2021-12-13
EPI_ISL_7601911	2021-11-29	Europe	Denmark	AY.43	Department of Bacteria, Parasites and Fungi, Statens Serum Institut, Copenhagen, Denmark	Statens Serum Institut Bioinformatics and Microbial Genomics	Danish Covid-19 Genome Consortium	2021-12-13
EPI_ISL_7601900	2021-11-29	Europe	Denmark	AY.4	Department of Bacteria, Parasites and Fungi, Statens Serum Institut, Copenhagen, Denmark	Statens Serum Institut Bioinformatics and Microbial Genomics	Danish Covid-19 Genome Consortium	2021-12-13
EPI_ISL_7601932	2021-11-29	Europe	Denmark	AY.43	Department of Bacteria, Parasites and Fungi, Statens Serum Institut, Copenhagen, Denmark	Statens Serum Institut Bioinformatics and Microbial Genomics	Danish Covid-19 Genome Consortium	2021-12-13
EPI_ISL_7601919	2021-11-29	Europe	Denmark	AY.4	Department of Bacteria, Parasites and Fungi, Statens Serum Institut, Copenhagen, Denmark	Statens Serum Institut Bioinformatics and Microbial Genomics	Danish Covid-19 Genome Consortium	2021-12-13
EPI_ISL_7601928	2021-11-29	Europe	Denmark	AY.33	Department of Bacteria, Parasites and Fungi, Statens Serum Institut, Copenhagen, Denmark	Statens Serum Institut Bioinformatics and Microbial Genomics	Danish Covid-19 Genome Consortium	2021-12-13
EPI_ISL_7601953	2021-11-29	Europe	Denmark	AY.5	Department of Bacteria, Parasites and Fungi, Statens Serum Institut, Copenhagen, Denmark	Statens Serum Institut Bioinformatics and Microbial Genomics	Danish Covid-19 Genome Consortium	2021-12-13
EPI_ISL_7601942	2021-11-29	Europe	Denmark	AY.98.1	Department of Bacteria, Parasites and Fungi, Statens Serum Institut, Copenhagen, Denmark	Statens Serum Institut Bioinformatics and Microbial Genomics	Danish Covid-19 Genome Consortium	2021-12-13
EPI_ISL_7601952	2021-11-29	Europe	Denmark	AY.43	Department of Bacteria, Parasites and Fungi, Statens Serum Institut, Copenhagen, Denmark	Statens Serum Institut Bioinformatics and Microbial Genomics	Danish Covid-19 Genome Consortium	2021-12-13
EPI_ISL_7601935	2021-11-29	Europe	Denmark	AY.4.2	Department of Bacteria, Parasites and Fungi, Statens Serum Institut, Copenhagen, Denmark	Statens Serum Institut Bioinformatics and Microbial Genomics	Danish Covid-19 Genome Consortium	2021-12-13
EPI_ISL_7601939	2021-11-29	Europe	Denmark	AY.122	Department of Bacteria, Parasites and Fungi, Statens Serum Institut, Copenhagen, Denmark	Statens Serum Institut Bioinformatics and Microbial Genomics	Danish Covid-19 Genome Consortium	2021-12-13
EPI_ISL_7601920	2021-11-29	Europe	Denmark	AY.4	Department of Bacteria, Parasites and Fungi, Statens Serum Institut, Copenhagen, Denmark	Statens Serum Institut Bioinformatics and Microbial Genomics	Danish Covid-19 Genome Consortium	2021-12-13
EPI_ISL_7601940	2021-11-29	Europe	Denmark	AY.4.2	Department of Bacteria, Parasites and Fungi, Statens Serum Institut, Copenhagen, Denmark	Statens Serum Institut Bioinformatics and Microbial Genomics	Danish Covid-19 Genome Consortium	2021-12-13
EPI_ISL_7601872	2021-11-29	Europe	Denmark	AY.122	Department of Bacteria, Parasites and Fungi, Statens Serum Institut, Copenhagen, Denmark	Statens Serum Institut Bioinformatics and Microbial Genomics	Danish Covid-19 Genome Consortium	2021-12-13
EPI_ISL_7601941	2021-11-29	Europe	Denmark	AY.4	Department of Bacteria, Parasites and Fungi, Statens Serum Institut, Copenhagen, Denmark	Statens Serum Institut Bioinformatics and Microbial Genomics	Danish Covid-19 Genome Consortium	2021-12-13
EPI_ISL_7601912	2021-11-29	Europe	Denmark	AY.122	Department of Bacteria, Parasites and Fungi, Statens Serum Institut, Copenhagen, Denmark	Statens Serum Institut Bioinformatics and Microbial Genomics	Danish Covid-19 Genome Consortium	2021-12-13
EPI_ISL_7601859	2021-11-29	Europe	Denmark	AY.4	Department of Bacteria, Parasites and Fungi, Statens Serum Institut, Copenhagen, Denmark	Statens Serum Institut Bioinformatics and Microbial Genomics	Danish Covid-19 Genome Consortium	2021-12-13
EPI_ISL_7601954	2021-11-29	Europe	Denmark	AY.4	Department of Bacteria, Parasites and Fungi, Statens Serum Institut, Copenhagen, Denmark	Statens Serum Institut Bioinformatics and Microbial Genomics	Danish Covid-19 Genome Consortium	2021-12-13
EPI_ISL_7601677	2021-11-29	Europe	Denmark	AY.43	Department of Bacteria, Parasites and Fungi, Statens Serum Institut, Copenhagen, Denmark	Statens Serum Institut Bioinformatics and Microbial Genomics	Danish Covid-19 Genome Consortium	2021-12-13
EPI_ISL_7601962	2021-11-29	Europe	Denmark	B.1.617.2	Department of Bacteria, Parasites and Fungi, Statens Serum Institut, Copenhagen, Denmark	Statens Serum Institut Bioinformatics and Microbial Genomics	Danish Covid-19 Genome Consortium	2021-12-13
EPI_ISL_7601972	2021-11-29	Europe	Denmark	AY.4.2	Department of Bacteria, Parasites and Fungi, Statens Serum Institut, Copenhagen, Denmark	Statens Serum Institut Bioinformatics and Microbial Genomics	Danish Covid-19 Genome Consortium	2021-12-13
EPI_ISL_7601927	2021-11-29	Europe	Denmark	AY.4.2.1	Department of Bacteria, Parasites and Fungi, Statens Serum Institut, Copenhagen, Denmark	Statens Serum Institut Bioinformatics and Microbial Genomics	Danish Covid-19 Genome Consortium	2021-12-13
EPI_ISL_7601678	2021-11-29	Europe	Denmark	AY.122.1	Department of Bacteria, Parasites and Fungi, Statens Serum Institut, Copenhagen, Denmark	Statens Serum Institut Bioinformatics and Microbial Genomics	Danish Covid-19 Genome Consortium	2021-12-13
EPI_ISL_7601983	2021-11-29	Europe	Denmark	B.1.617.2	Department of Bacteria, Parasites and Fungi, Statens Serum Institut, Copenhagen, Denmark	Statens Serum Institut Bioinformatics and Microbial Genomics	Danish Covid-19 Genome Consortium	2021-12-13
EPI_ISL_7601973	2021-11-29	Europe	Denmark	B.1.617.2	Department of Bacteria, Parasites and Fungi, Statens Serum Institut, Copenhagen, Denmark	Statens Serum Institut Bioinformatics and Microbial Genomics	Danish Covid-19 Genome Consortium	2021-12-13
EPI_ISL_7601997	2021-11-29	Europe	Denmark	B.1.617.2	Department of Bacteria, Parasites and Fungi, Statens Serum Institut, Copenhagen, Denmark	Statens Serum Institut Bioinformatics and Microbial Genomics	Danish Covid-19 Genome Consortium	2021-12-13
EPI_ISL_7601949	2021-11-29	Europe	Denmark	AY.42	Department of Bacteria, Parasites and Fungi, Statens Serum Institut, Copenhagen, Denmark	Statens Serum Institut Bioinformatics and Microbial Genomics	Danish Covid-19 Genome Consortium	2021-12-13
EPI_ISL_7601951	2021-11-29	Europe	Denmark	AY.43	Department of Bacteria, Parasites and Fungi, Statens Serum Institut, Copenhagen, Denmark	Statens Serum Institut Bioinformatics and Microbial Genomics	Danish Covid-19 Genome Consortium	2021-12-13
EPI_ISL_7601982	2021-11-29	Europe	Denmark	AY.33	Department of Bacteria, Parasites and Fungi, Statens Serum Institut, Copenhagen, Denmark	Statens Serum Institut Bioinformatics and Microbial Genomics	Danish Covid-19 Genome Consortium	2021-12-13
EPI_ISL_7601963	2021-11-29	Europe	Denmark	AY.122	Department of Bacteria, Parasites and Fungi, Statens Serum Institut, Copenhagen, Denmark	Statens Serum Institut Bioinformatics and Microbial Genomics	Danish Covid-19 Genome Consortium	2021-12-13
EPI_ISL_7602006	2021-11-29	Europe	Denmark	AY.4	Department of Bacteria, Parasites and Fungi, Statens Serum Institut, Copenhagen, Denmark	Statens Serum Institut Bioinformatics and Microbial Genomics	Danish Covid-19 Genome Consortium	2021-12-13
EPI_ISL_7601747	2021-11-29	Europe	Denmark	B.1.617.2	Department of Bacteria, Parasites and Fungi, Statens Serum Institut, Copenhagen, Denmark	Statens Serum Institut Bioinformatics and Microbial Genomics	Danish Covid-19 Genome Consortium	2021-12-13
EPI_ISL_7601996	2021-11-29	Europe	Denmark	AY.4	Department of Bacteria, Parasites and Fungi, Statens Serum Institut, Copenhagen, Denmark	Statens Serum Institut Bioinformatics and Microbial Genomics	Danish Covid-19 Genome Consortium	2021-12-13
EPI_ISL_7601990	2021-11-29	Europe	Denmark	B.1.617.2	Department of Bacteria, Parasites and Fungi, Statens Serum Institut, Copenhagen, Denmark	Statens Serum Institut Bioinformatics and Microbial Genomics	Danish Covid-19 Genome Consortium	2021-12-13
EPI_ISL_7601881	2021-11-29	Europe	Denmark	B.1.617.2	Department of Bacteria, Parasites and Fungi, Statens Serum Institut, Copenhagen, Denmark	Statens Serum Institut Bioinformatics and Microbial Genomics	Danish Covid-19 Genome Consortium	2021-12-13
EPI_ISL_7601862	2021-11-29	Europe	Denmark	AY.122.1	Department of Bacteria, Parasites and Fungi, Statens Serum Institut, Copenhagen, Denmark	Statens Serum Institut Bioinformatics and Microbial Genomics	Danish Covid-19 Genome Consortium	2021-12-13
EPI_ISL_7601725	2021-11-29	Europe	Denmark	AY.43	Department of Bacteria, Parasites and Fungi, Statens Serum Institut, Copenhagen, Denmark	Statens Serum Institut Bioinformatics and Microbial Genomics	Danish Covid-19 Genome Consortium	2021-12-13
EPI_ISL_7601848	2021-11-29	Europe	Denmark	AY.4.2	Department of Bacteria, Parasites and Fungi, Statens Serum Institut, Copenhagen, Denmark	Statens Serum Institut Bioinformatics and Microbial Genomics	Danish Covid-19 Genome Consortium	2021-12-13
EPI_ISL_7601841	2021-11-29	Europe	Denmark	AY.43	Department of Bacteria, Parasites and Fungi, Statens Serum Institut, Copenhagen, Denmark	Statens Serum Institut Bioinformatics and Microbial Genomics	Danish Covid-19 Genome Consortium	2021-12-13
EPI_ISL_7601970	2021-11-29	Europe	Denmark	AY.122.1	Department of Bacteria, Parasites and Fungi, Statens Serum Institut, Copenhagen, Denmark	Statens Serum Institut Bioinformatics and Microbial Genomics	Danish Covid-19 Genome Consortium	2021-12-13
EPI_ISL_7601830	2021-11-29	Europe	Denmark	AY.33	Department of Bacteria, Parasites and Fungi, Statens Serum Institut, Copenhagen, Denmark	Statens Serum Institut Bioinformatics and Microbial Genomics	Danish Covid-19 Genome Consortium	2021-12-13
EPI_ISL_7601874	2021-11-29	Europe	Denmark	AY.122	Department of Bacteria, Parasites and Fungi, Statens Serum Institut, Copenhagen, Denmark	Statens Serum Institut Bioinformatics and Microbial Genomics	Danish Covid-19 Genome Consortium	2021-12-13
EPI_ISL_7601782	2021-11-29	Europe	Denmark	AY.122	Department of Bacteria, Parasites and Fungi, Statens Serum Institut, Copenhagen, Denmark	Statens Serum Institut Bioinformatics and Microbial Genomics	Danish Covid-19 Genome Consortium	2021-12-13
EPI_ISL_7601863	2021-11-29	Europe	Denmark	B.1.617.2	Department of Bacteria, Parasites and Fungi, Statens Serum Institut, Copenhagen, Denmark	Statens Serum Institut Bioinformatics and Microbial Genomics	Danish Covid-19 Genome Consortium	2021-12-13
EPI_ISL_7601857	2021-11-29	Europe	Denmark	AY.43	Department of Bacteria, Parasites and Fungi, Statens Serum Institut, Copenhagen, Denmark	Statens Serum Institut Bioinformatics and Microbial Genomics	Danish Covid-19 Genome Consortium	2021-12-13
EPI_ISL_7601999	2021-11-29	Europe	Denmark	AY.122	Department of Bacteria, Parasites and Fungi, Statens Serum Institut, Copenhagen, Denmark	Statens Serum Institut Bioinformatics and Microbial Genomics	Danish Covid-19 Genome Consortium	2021-12-13
EPI_ISL_7601950	2021-11-29	Europe	Denmark	AY.43	Department of Bacteria, Parasites and Fungi, Statens Serum Institut, Copenhagen, Denmark	Statens Serum Institut Bioinformatics and Microbial Genomics	Danish Covid-19 Genome Consortium	2021-12-13
EPI_ISL_7601989	2021-11-29	Europe	Denmark	AY.92	Department of Bacteria, Parasites and Fungi, Statens Serum Institut, Copenhagen, Denmark	Statens Serum Institut Bioinformatics and Microbial Genomics	Danish Covid-19 Genome Consortium	2021-12-13
EPI_ISL_7601858	2021-11-29	Europe	Denmark	B.1.617.2	Department of Bacteria, Parasites and Fungi, Statens Serum Institut, Copenhagen, Denmark	Statens Serum Institut Bioinformatics and Microbial Genomics	Danish Covid-19 Genome Consortium	2021-12-13
EPI_ISL_7601925	2021-11-29	Europe	Denmark	AY.43	Department of Bacteria, Parasites and Fungi, Statens Serum Institut, Copenhagen, Denmark	Statens Serum Institut Bioinformatics and Microbial Genomics	Danish Covid-19 Genome Consortium	2021-12-13
EPI_ISL_7601926	2021-11-29	Europe	Denmark	AY.4	Department of Bacteria, Parasites and Fungi, Statens Serum Institut, Copenhagen, Denmark	Statens Serum Institut Bioinformatics and Microbial Genomics	Danish Covid-19 Genome Consortium	2021-12-13
EPI_ISL_7601850	2021-11-29	Europe	Denmark	AY.4	Department of Bacteria, Parasites and Fungi, Statens Serum Institut, Copenhagen, Denmark	Statens Serum Institut Bioinformatics and Microbial Genomics	Danish Covid-19 Genome Consortium	2021-12-13
EPI_ISL_7601842	2021-11-29	Europe	Denmark	B.1.617.2	Department of Bacteria, Parasites and Fungi, Statens Serum Institut, Copenhagen, Denmark	Statens Serum Institut Bioinformatics and Microbial Genomics	Danish Covid-19 Genome Consortium	2021-12-13
EPI_ISL_7601971	2021-11-29	Europe	Denmark	B.1.617.2	Department of Bacteria, Parasites and Fungi, Statens Serum Institut, Copenhagen, Denmark	Statens Serum Institut Bioinformatics and Microbial Genomics	Danish Covid-19 Genome Consortium	2021-12-13
EPI_ISL_7601964	2021-11-29	Europe	Denmark	AY.122.1	Department of Bacteria, Parasites and Fungi, Statens Serum Institut, Copenhagen, Denmark	Statens Serum Institut Bioinformatics and Microbial Genomics	Danish Covid-19 Genome Consortium	2021-12-13
EPI_ISL_7601805	2021-11-29	Europe	Denmark	AY.42	Department of Bacteria, Parasites and Fungi, Statens Serum Institut, Copenhagen, Denmark	Statens Serum Institut Bioinformatics and Microbial Genomics	Danish Covid-19 Genome Consortium	2021-12-13
EPI_ISL_7601933	2021-11-29	Europe	Denmark	AY.43	Department of Bacteria, Parasites and Fungi, Statens Serum Institut, Copenhagen, Denmark	Statens Serum Institut Bioinformatics and Microbial Genomics	Danish Covid-19 Genome Consortium	2021-12-13
EPI_ISL_7601917	2021-11-29	Europe	Denmark	AY.4	Department of Bacteria, Parasites and Fungi, Statens Serum Institut, Copenhagen, Denmark	Statens Serum Institut Bioinformatics and Microbial Genomics	Danish Covid-19 Genome Consortium	2021-12-13
EPI_ISL_7601910	2021-11-29	Europe	Denmark	AY.4	Department of Bacteria, Parasites and Fungi, Statens Serum Institut, Copenhagen, Denmark	Statens Serum Institut Bioinformatics and Microbial Genomics	Danish Covid-19 Genome Consortium	2021-12-13
EPI_ISL_7601902	2021-11-29	Europe	Denmark	AY.43	Department of Bacteria, Parasites and Fungi, Statens Serum Institut, Copenhagen, Denmark	Statens Serum Institut Bioinformatics and Microbial Genomics	Danish Covid-19 Genome Consortium	2021-12-13
EPI_ISL_7601901	2021-11-29	Europe	Denmark	AY.36	Department of Bacteria, Parasites and Fungi, Statens Serum Institut, Copenhagen, Denmark	Statens Serum Institut Bioinformatics and Microbial Genomics	Danish Covid-19 Genome Consortium	2021-12-13
EPI_ISL_7602646	2021-11-29	Europe	Denmark	BA.1	Department of Bacteria, Parasites and Fungi, Statens Serum Institut, Copenhagen, Denmark	Statens Serum Institut Bioinformatics and Microbial Genomics	Danish Covid-19 Genome Consortium	2021-12-13
EPI_ISL_7602647	2021-11-29	Europe	Denmark	BA.1	Department of Bacteria, Parasites and Fungi, Statens Serum Institut, Copenhagen, Denmark	Statens Serum Institut Bioinformatics and Microbial Genomics	Danish Covid-19 Genome Consortium	2021-12-13
EPI_ISL_7638762	2021-11-29	Europe	Denmark	AY.43	Department of Bacteria, Parasites and Fungi, Statens Serum Institut, Copenhagen, Denmark	Statens Serum Institut Bioinformatics and Microbial Genomics	Danish Covid-19 Genome Consortium	2021-12-14
EPI_ISL_7643228	2021-11-29	Europe	Denmark	AY.122	Department of Bacteria, Parasites and Fungi, Statens Serum Institut, Copenhagen, Denmark	Statens Serum Institut Bioinformatics and Microbial Genomics	Danish Covid-19 Genome Consortium	2021-12-14
EPI_ISL_7641822	2021-11-29	Europe	Denmark	AY.4	Department of Bacteria, Parasites and Fungi, Statens Serum Institut, Copenhagen, Denmark	Statens Serum Institut Bioinformatics and Microbial Genomics	Danish Covid-19 Genome Consortium	2021-12-14
EPI_ISL_7643825	2021-11-29	Europe	Denmark	AY.39	Department of Bacteria, Parasites and Fungi, Statens Serum Institut, Copenhagen, Denmark	Statens Serum Institut Bioinformatics and Microbial Genomics	Danish Covid-19 Genome Consortium	2021-12-14
EPI_ISL_7644663	2021-11-29	Europe	Denmark	AY.126	Department of Bacteria, Parasites and Fungi, Statens Serum Institut, Copenhagen, Denmark	Statens Serum Institut Bioinformatics and Microbial Genomics	Danish Covid-19 Genome Consortium	2021-12-14
EPI_ISL_7644646	2021-11-29	Europe	Denmark	AY.46	Department of Bacteria, Parasites and Fungi, Statens Serum Institut, Copenhagen, Denmark	Statens Serum Institut Bioinformatics and Microbial Genomics	Danish Covid-19 Genome Consortium	2021-12-14
EPI_ISL_7644769	2021-11-29	Europe	Denmark	AY.4	Department of Bacteria, Parasites and Fungi, Statens Serum Institut, Copenhagen, Denmark	Statens Serum Institut Bioinformatics and Microbial Genomics	Danish Covid-19 Genome Consortium	2021-12-14
EPI_ISL_7644757	2021-11-29	Europe	Denmark	AY.4	Department of Bacteria, Parasites and Fungi, Statens Serum Institut, Copenhagen, Denmark	Statens Serum Institut Bioinformatics and Microbial Genomics	Danish Covid-19 Genome Consortium	2021-12-14
EPI_ISL_7644763	2021-11-29	Europe	Denmark	AY.4.6	Department of Bacteria, Parasites and Fungi, Statens Serum Institut, Copenhagen, Denmark	Statens Serum Institut Bioinformatics and Microbial Genomics	Danish Covid-19 Genome Consortium	2021-12-14
EPI_ISL_7644765	2021-11-29	Europe	Denmark	AY.43	Department of Bacteria, Parasites and Fungi, Statens Serum Institut, Copenhagen, Denmark	Statens Serum Institut Bioinformatics and Microbial Genomics	Danish Covid-19 Genome Consortium	2021-12-14
EPI_ISL_7646558	2021-11-29	Europe	Denmark	AY.4	Department of Bacteria, Parasites and Fungi, Statens Serum Institut, Copenhagen, Denmark	Statens Serum Institut Bioinformatics and Microbial Genomics	Danish Covid-19 Genome Consortium	2021-12-14
EPI_ISL_7646560	2021-11-29	Europe	Denmark	AY.4	Department of Bacteria, Parasites and Fungi, Statens Serum Institut, Copenhagen, Denmark	Statens Serum Institut Bioinformatics and Microbial Genomics	Danish Covid-19 Genome Consortium	2021-12-14
EPI_ISL_7646561	2021-11-29	Europe	Denmark	AY.36	Department of Bacteria, Parasites and Fungi, Statens Serum Institut, Copenhagen, Denmark	Statens Serum Institut Bioinformatics and Microbial Genomics	Danish Covid-19 Genome Consortium	2021-12-14
EPI_ISL_7646562	2021-11-29	Europe	Denmark	AY.122	Department of Bacteria, Parasites and Fungi, Statens Serum Institut, Copenhagen, Denmark	Statens Serum Institut Bioinformatics and Microbial Genomics	Danish Covid-19 Genome Consortium	2021-12-14
EPI_ISL_7646564	2021-11-29	Europe	Denmark	AY.46	Department of Bacteria, Parasites and Fungi, Statens Serum Institut, Copenhagen, Denmark	Statens Serum Institut Bioinformatics and Microbial Genomics	Danish Covid-19 Genome Consortium	2021-12-14
EPI_ISL_7646565	2021-11-29	Europe	Denmark	AY.43	Department of Bacteria, Parasites and Fungi, Statens Serum Institut, Copenhagen, Denmark	Statens Serum Institut Bioinformatics and Microbial Genomics	Danish Covid-19 Genome Consortium	2021-12-14
EPI_ISL_7646566	2021-11-29	Europe	Denmark	AY.43	Department of Bacteria, Parasites and Fungi, Statens Serum Institut, Copenhagen, Denmark	Statens Serum Institut Bioinformatics and Microbial Genomics	Danish Covid-19 Genome Consortium	2021-12-14
EPI_ISL_7646570	2021-11-29	Europe	Denmark	AY.126	Department of Bacteria, Parasites and Fungi, Statens Serum Institut, Copenhagen, Denmark	Statens Serum Institut Bioinformatics and Microbial Genomics	Danish Covid-19 Genome Consortium	2021-12-14
EPI_ISL_7646571	2021-11-29	Europe	Denmark	AY.111	Department of Bacteria, Parasites and Fungi, Statens Serum Institut, Copenhagen, Denmark	Statens Serum Institut Bioinformatics and Microbial Genomics	Danish Covid-19 Genome Consortium	2021-12-14
EPI_ISL_7646578	2021-11-29	Europe	Denmark	AY.108	Department of Bacteria, Parasites and Fungi, Statens Serum Institut, Copenhagen, Denmark	Statens Serum Institut Bioinformatics and Microbial Genomics	Danish Covid-19 Genome Consortium	2021-12-14
EPI_ISL_7646580	2021-11-29	Europe	Denmark	AY.4	Department of Bacteria, Parasites and Fungi, Statens Serum Institut, Copenhagen, Denmark	Statens Serum Institut Bioinformatics and Microbial Genomics	Danish Covid-19 Genome Consortium	2021-12-14
EPI_ISL_7646581	2021-11-29	Europe	Denmark	AY.4	Department of Bacteria, Parasites and Fungi, Statens Serum Institut, Copenhagen, Denmark	Statens Serum Institut Bioinformatics and Microbial Genomics	Danish Covid-19 Genome Consortium	2021-12-14
EPI_ISL_7646598	2021-11-29	Europe	Denmark	AY.43	Department of Bacteria, Parasites and Fungi, Statens Serum Institut, Copenhagen, Denmark	Statens Serum Institut Bioinformatics and Microbial Genomics	Danish Covid-19 Genome Consortium	2021-12-14
EPI_ISL_7646599	2021-11-29	Europe	Denmark	AY.4	Department of Bacteria, Parasites and Fungi, Statens Serum Institut, Copenhagen, Denmark	Statens Serum Institut Bioinformatics and Microbial Genomics	Danish Covid-19 Genome Consortium	2021-12-14
EPI_ISL_7646600	2021-11-29	Europe	Denmark	AY.80	Department of Bacteria, Parasites and Fungi, Statens Serum Institut, Copenhagen, Denmark	Statens Serum Institut Bioinformatics and Microbial Genomics	Danish Covid-19 Genome Consortium	2021-12-14
EPI_ISL_7646619	2021-11-29	Europe	Denmark	AY.4	Department of Bacteria, Parasites and Fungi, Statens Serum Institut, Copenhagen, Denmark	Statens Serum Institut Bioinformatics and Microbial Genomics	Danish Covid-19 Genome Consortium	2021-12-14
EPI_ISL_7646620	2021-11-29	Europe	Denmark	AY.36	Department of Bacteria, Parasites and Fungi, Statens Serum Institut, Copenhagen, Denmark	Statens Serum Institut Bioinformatics and Microbial Genomics	Danish Covid-19 Genome Consortium	2021-12-14
EPI_ISL_7646635	2021-11-29	Europe	Denmark	AY.4	Department of Bacteria, Parasites and Fungi, Statens Serum Institut, Copenhagen, Denmark	Statens Serum Institut Bioinformatics and Microbial Genomics	Danish Covid-19 Genome Consortium	2021-12-14
EPI_ISL_7646649	2021-11-29	Europe	Denmark	AY.43	Department of Bacteria, Parasites and Fungi, Statens Serum Institut, Copenhagen, Denmark	Statens Serum Institut Bioinformatics and Microbial Genomics	Danish Covid-19 Genome Consortium	2021-12-14
EPI_ISL_7646655	2021-11-29	Europe	Denmark	AY.43	Department of Bacteria, Parasites and Fungi, Statens Serum Institut, Copenhagen, Denmark	Statens Serum Institut Bioinformatics and Microbial Genomics	Danish Covid-19 Genome Consortium	2021-12-14
EPI_ISL_7646664	2021-11-29	Europe	Denmark	AY.4	Department of Bacteria, Parasites and Fungi, Statens Serum Institut, Copenhagen, Denmark	Statens Serum Institut Bioinformatics and Microbial Genomics	Danish Covid-19 Genome Consortium	2021-12-14
EPI_ISL_7646665	2021-11-29	Europe	Denmark	AY.126	Department of Bacteria, Parasites and Fungi, Statens Serum Institut, Copenhagen, Denmark	Statens Serum Institut Bioinformatics and Microbial Genomics	Danish Covid-19 Genome Consortium	2021-12-14
EPI_ISL_7646666	2021-11-29	Europe	Denmark	AY.7.1	Department of Bacteria, Parasites and Fungi, Statens Serum Institut, Copenhagen, Denmark	Statens Serum Institut Bioinformatics and Microbial Genomics	Danish Covid-19 Genome Consortium	2021-12-14
EPI_ISL_7646677	2021-11-29	Europe	Denmark	AY.4.6	Department of Bacteria, Parasites and Fungi, Statens Serum Institut, Copenhagen, Denmark	Statens Serum Institut Bioinformatics and Microbial Genomics	Danish Covid-19 Genome Consortium	2021-12-14
EPI_ISL_7646678	2021-11-29	Europe	Denmark	AY.126	Department of Bacteria, Parasites and Fungi, Statens Serum Institut, Copenhagen, Denmark	Statens Serum Institut Bioinformatics and Microbial Genomics	Danish Covid-19 Genome Consortium	2021-12-14
EPI_ISL_7646680	2021-11-29	Europe	Denmark	AY.43	Department of Bacteria, Parasites and Fungi, Statens Serum Institut, Copenhagen, Denmark	Statens Serum Institut Bioinformatics and Microbial Genomics	Danish Covid-19 Genome Consortium	2021-12-14
EPI_ISL_7646687	2021-11-29	Europe	Denmark	B.1.617.2	Department of Bacteria, Parasites and Fungi, Statens Serum Institut, Copenhagen, Denmark	Statens Serum Institut Bioinformatics and Microbial Genomics	Danish Covid-19 Genome Consortium	2021-12-14
EPI_ISL_7646688	2021-11-29	Europe	Denmark	AY.4.2	Department of Bacteria, Parasites and Fungi, Statens Serum Institut, Copenhagen, Denmark	Statens Serum Institut Bioinformatics and Microbial Genomics	Danish Covid-19 Genome Consortium	2021-12-14
EPI_ISL_7646924	2021-11-29	Europe	Denmark	AY.122	Department of Bacteria, Parasites and Fungi, Statens Serum Institut, Copenhagen, Denmark	Statens Serum Institut Bioinformatics and Microbial Genomics	Danish Covid-19 Genome Consortium	2021-12-14
EPI_ISL_7646925	2021-11-29	Europe	Denmark	AY.43	Department of Bacteria, Parasites and Fungi, Statens Serum Institut, Copenhagen, Denmark	Statens Serum Institut Bioinformatics and Microbial Genomics	Danish Covid-19 Genome Consortium	2021-12-14
EPI_ISL_7646926	2021-11-29	Europe	Denmark	B.1.617.2	Department of Bacteria, Parasites and Fungi, Statens Serum Institut, Copenhagen, Denmark	Statens Serum Institut Bioinformatics and Microbial Genomics	Danish Covid-19 Genome Consortium	2021-12-14
EPI_ISL_7646927	2021-11-29	Europe	Denmark	AY.4	Department of Bacteria, Parasites and Fungi, Statens Serum Institut, Copenhagen, Denmark	Statens Serum Institut Bioinformatics and Microbial Genomics	Danish Covid-19 Genome Consortium	2021-12-14
EPI_ISL_7646928	2021-11-29	Europe	Denmark	AY.43	Department of Bacteria, Parasites and Fungi, Statens Serum Institut, Copenhagen, Denmark	Statens Serum Institut Bioinformatics and Microbial Genomics	Danish Covid-19 Genome Consortium	2021-12-14
EPI_ISL_7646929	2021-11-29	Europe	Denmark	AY.122	Department of Bacteria, Parasites and Fungi, Statens Serum Institut, Copenhagen, Denmark	Statens Serum Institut Bioinformatics and Microbial Genomics	Danish Covid-19 Genome Consortium	2021-12-14
EPI_ISL_7646930	2021-11-29	Europe	Denmark	AY.4	Department of Bacteria, Parasites and Fungi, Statens Serum Institut, Copenhagen, Denmark	Statens Serum Institut Bioinformatics and Microbial Genomics	Danish Covid-19 Genome Consortium	2021-12-14
EPI_ISL_7646932	2021-11-29	Europe	Denmark	AY.43	Department of Bacteria, Parasites and Fungi, Statens Serum Institut, Copenhagen, Denmark	Statens Serum Institut Bioinformatics and Microbial Genomics	Danish Covid-19 Genome Consortium	2021-12-14
EPI_ISL_7646933	2021-11-29	Europe	Denmark	AY.39	Department of Bacteria, Parasites and Fungi, Statens Serum Institut, Copenhagen, Denmark	Statens Serum Institut Bioinformatics and Microbial Genomics	Danish Covid-19 Genome Consortium	2021-12-14
EPI_ISL_7646934	2021-11-29	Europe	Denmark	AY.126	Department of Bacteria, Parasites and Fungi, Statens Serum Institut, Copenhagen, Denmark	Statens Serum Institut Bioinformatics and Microbial Genomics	Danish Covid-19 Genome Consortium	2021-12-14
EPI_ISL_7646935	2021-11-29	Europe	Denmark	AY.4	Department of Bacteria, Parasites and Fungi, Statens Serum Institut, Copenhagen, Denmark	Statens Serum Institut Bioinformatics and Microbial Genomics	Danish Covid-19 Genome Consortium	2021-12-14
EPI_ISL_7646936	2021-11-29	Europe	Denmark	AY.126	Department of Bacteria, Parasites and Fungi, Statens Serum Institut, Copenhagen, Denmark	Statens Serum Institut Bioinformatics and Microbial Genomics	Danish Covid-19 Genome Consortium	2021-12-14
EPI_ISL_7646937	2021-11-29	Europe	Denmark	AY.4.5	Department of Bacteria, Parasites and Fungi, Statens Serum Institut, Copenhagen, Denmark	Statens Serum Institut Bioinformatics and Microbial Genomics	Danish Covid-19 Genome Consortium	2021-12-14
EPI_ISL_7646945	2021-11-29	Europe	Denmark	AY.4	Department of Bacteria, Parasites and Fungi, Statens Serum Institut, Copenhagen, Denmark	Statens Serum Institut Bioinformatics and Microbial Genomics	Danish Covid-19 Genome Consortium	2021-12-14
EPI_ISL_7646946	2021-11-29	Europe	Denmark	AY.33	Department of Bacteria, Parasites and Fungi, Statens Serum Institut, Copenhagen, Denmark	Statens Serum Institut Bioinformatics and Microbial Genomics	Danish Covid-19 Genome Consortium	2021-12-14
EPI_ISL_7646947	2021-11-29	Europe	Denmark	AY.33	Department of Bacteria, Parasites and Fungi, Statens Serum Institut, Copenhagen, Denmark	Statens Serum Institut Bioinformatics and Microbial Genomics	Danish Covid-19 Genome Consortium	2021-12-14
EPI_ISL_7646948	2021-11-29	Europe	Denmark	AY.4	Department of Bacteria, Parasites and Fungi, Statens Serum Institut, Copenhagen, Denmark	Statens Serum Institut Bioinformatics and Microbial Genomics	Danish Covid-19 Genome Consortium	2021-12-14
EPI_ISL_7646949	2021-11-29	Europe	Denmark	AY.4	Department of Bacteria, Parasites and Fungi, Statens Serum Institut, Copenhagen, Denmark	Statens Serum Institut Bioinformatics and Microbial Genomics	Danish Covid-19 Genome Consortium	2021-12-14
EPI_ISL_7646950	2021-11-29	Europe	Denmark	AY.4	Department of Bacteria, Parasites and Fungi, Statens Serum Institut, Copenhagen, Denmark	Statens Serum Institut Bioinformatics and Microbial Genomics	Danish Covid-19 Genome Consortium	2021-12-14
EPI_ISL_7646957	2021-11-29	Europe	Denmark	AY.4	Department of Bacteria, Parasites and Fungi, Statens Serum Institut, Copenhagen, Denmark	Statens Serum Institut Bioinformatics and Microbial Genomics	Danish Covid-19 Genome Consortium	2021-12-14
EPI_ISL_7646964	2021-11-29	Europe	Denmark	AY.4	Department of Bacteria, Parasites and Fungi, Statens Serum Institut, Copenhagen, Denmark	Statens Serum Institut Bioinformatics and Microbial Genomics	Danish Covid-19 Genome Consortium	2021-12-14
EPI_ISL_7646965	2021-11-29	Europe	Denmark	AY.122	Department of Bacteria, Parasites and Fungi, Statens Serum Institut, Copenhagen, Denmark	Statens Serum Institut Bioinformatics and Microbial Genomics	Danish Covid-19 Genome Consortium	2021-12-14
EPI_ISL_7646966	2021-11-29	Europe	Denmark	AY.43	Department of Bacteria, Parasites and Fungi, Statens Serum Institut, Copenhagen, Denmark	Statens Serum Institut Bioinformatics and Microbial Genomics	Danish Covid-19 Genome Consortium	2021-12-14
EPI_ISL_7646967	2021-11-29	Europe	Denmark	AY.4	Department of Bacteria, Parasites and Fungi, Statens Serum Institut, Copenhagen, Denmark	Statens Serum Institut Bioinformatics and Microbial Genomics	Danish Covid-19 Genome Consortium	2021-12-14
EPI_ISL_7646975	2021-11-29	Europe	Denmark	AY.4	Department of Bacteria, Parasites and Fungi, Statens Serum Institut, Copenhagen, Denmark	Statens Serum Institut Bioinformatics and Microbial Genomics	Danish Covid-19 Genome Consortium	2021-12-14
EPI_ISL_7646982	2021-11-29	Europe	Denmark	AY.4	Department of Bacteria, Parasites and Fungi, Statens Serum Institut, Copenhagen, Denmark	Statens Serum Institut Bioinformatics and Microbial Genomics	Danish Covid-19 Genome Consortium	2021-12-14
EPI_ISL_7646983	2021-11-29	Europe	Denmark	AY.43	Department of Bacteria, Parasites and Fungi, Statens Serum Institut, Copenhagen, Denmark	Statens Serum Institut Bioinformatics and Microbial Genomics	Danish Covid-19 Genome Consortium	2021-12-14
EPI_ISL_7646993	2021-11-29	Europe	Denmark	AY.4	Department of Bacteria, Parasites and Fungi, Statens Serum Institut, Copenhagen, Denmark	Statens Serum Institut Bioinformatics and Microbial Genomics	Danish Covid-19 Genome Consortium	2021-12-14
EPI_ISL_7646994	2021-11-29	Europe	Denmark	AY.122	Department of Bacteria, Parasites and Fungi, Statens Serum Institut, Copenhagen, Denmark	Statens Serum Institut Bioinformatics and Microbial Genomics	Danish Covid-19 Genome Consortium	2021-12-14
EPI_ISL_7647001	2021-11-29	Europe	Denmark	AY.4	Department of Bacteria, Parasites and Fungi, Statens Serum Institut, Copenhagen, Denmark	Statens Serum Institut Bioinformatics and Microbial Genomics	Danish Covid-19 Genome Consortium	2021-12-14
EPI_ISL_7647002	2021-11-29	Europe	Denmark	AY.4	Department of Bacteria, Parasites and Fungi, Statens Serum Institut, Copenhagen, Denmark	Statens Serum Institut Bioinformatics and Microbial Genomics	Danish Covid-19 Genome Consortium	2021-12-14
EPI_ISL_7647012	2021-11-29	Europe	Denmark	AY.122	Department of Bacteria, Parasites and Fungi, Statens Serum Institut, Copenhagen, Denmark	Statens Serum Institut Bioinformatics and Microbial Genomics	Danish Covid-19 Genome Consortium	2021-12-14
EPI_ISL_7647013	2021-11-29	Europe	Denmark	AY.126	Department of Bacteria, Parasites and Fungi, Statens Serum Institut, Copenhagen, Denmark	Statens Serum Institut Bioinformatics and Microbial Genomics	Danish Covid-19 Genome Consortium	2021-12-14
EPI_ISL_7647014	2021-11-29	Europe	Denmark	AY.4	Department of Bacteria, Parasites and Fungi, Statens Serum Institut, Copenhagen, Denmark	Statens Serum Institut Bioinformatics and Microbial Genomics	Danish Covid-19 Genome Consortium	2021-12-14
EPI_ISL_7647015	2021-11-29	Europe	Denmark	AY.122	Department of Bacteria, Parasites and Fungi, Statens Serum Institut, Copenhagen, Denmark	Statens Serum Institut Bioinformatics and Microbial Genomics	Danish Covid-19 Genome Consortium	2021-12-14
EPI_ISL_7647019	2021-11-29	Europe	Denmark	AY.43	Department of Bacteria, Parasites and Fungi, Statens Serum Institut, Copenhagen, Denmark	Statens Serum Institut Bioinformatics and Microbial Genomics	Danish Covid-19 Genome Consortium	2021-12-14
EPI_ISL_7647022	2021-11-29	Europe	Denmark	AY.4	Department of Bacteria, Parasites and Fungi, Statens Serum Institut, Copenhagen, Denmark	Statens Serum Institut Bioinformatics and Microbial Genomics	Danish Covid-19 Genome Consortium	2021-12-14
EPI_ISL_7647023	2021-11-29	Europe	Denmark	AY.4	Department of Bacteria, Parasites and Fungi, Statens Serum Institut, Copenhagen, Denmark	Statens Serum Institut Bioinformatics and Microbial Genomics	Danish Covid-19 Genome Consortium	2021-12-14
EPI_ISL_7647026	2021-11-29	Europe	Denmark	AY.4.6	Department of Bacteria, Parasites and Fungi, Statens Serum Institut, Copenhagen, Denmark	Statens Serum Institut Bioinformatics and Microbial Genomics	Danish Covid-19 Genome Consortium	2021-12-14
EPI_ISL_7647030	2021-11-29	Europe	Denmark	AY.122	Department of Bacteria, Parasites and Fungi, Statens Serum Institut, Copenhagen, Denmark	Statens Serum Institut Bioinformatics and Microbial Genomics	Danish Covid-19 Genome Consortium	2021-12-14
EPI_ISL_7647031	2021-11-29	Europe	Denmark	B.1.617.2	Department of Bacteria, Parasites and Fungi, Statens Serum Institut, Copenhagen, Denmark	Statens Serum Institut Bioinformatics and Microbial Genomics	Danish Covid-19 Genome Consortium	2021-12-14
EPI_ISL_7647032	2021-11-29	Europe	Denmark	AY.111	Department of Bacteria, Parasites and Fungi, Statens Serum Institut, Copenhagen, Denmark	Statens Serum Institut Bioinformatics and Microbial Genomics	Danish Covid-19 Genome Consortium	2021-12-14
EPI_ISL_7647033	2021-11-29	Europe	Denmark	AY.124	Department of Bacteria, Parasites and Fungi, Statens Serum Institut, Copenhagen, Denmark	Statens Serum Institut Bioinformatics and Microbial Genomics	Danish Covid-19 Genome Consortium	2021-12-14
EPI_ISL_7647055	2021-11-29	Europe	Denmark	AY.43	Department of Bacteria, Parasites and Fungi, Statens Serum Institut, Copenhagen, Denmark	Statens Serum Institut Bioinformatics and Microbial Genomics	Danish Covid-19 Genome Consortium	2021-12-14
EPI_ISL_7647056	2021-11-29	Europe	Denmark	AY.4.6	Department of Bacteria, Parasites and Fungi, Statens Serum Institut, Copenhagen, Denmark	Statens Serum Institut Bioinformatics and Microbial Genomics	Danish Covid-19 Genome Consortium	2021-12-14
EPI_ISL_7647057	2021-11-29	Europe	Denmark	B.1.617.2	Department of Bacteria, Parasites and Fungi, Statens Serum Institut, Copenhagen, Denmark	Statens Serum Institut Bioinformatics and Microbial Genomics	Danish Covid-19 Genome Consortium	2021-12-14
EPI_ISL_7647058	2021-11-29	Europe	Denmark	AY.122	Department of Bacteria, Parasites and Fungi, Statens Serum Institut, Copenhagen, Denmark	Statens Serum Institut Bioinformatics and Microbial Genomics	Danish Covid-19 Genome Consortium	2021-12-14
EPI_ISL_7647059	2021-11-29	Europe	Denmark	AY.36	Department of Bacteria, Parasites and Fungi, Statens Serum Institut, Copenhagen, Denmark	Statens Serum Institut Bioinformatics and Microbial Genomics	Danish Covid-19 Genome Consortium	2021-12-14
EPI_ISL_7647065	2021-11-29	Europe	Denmark	AY.9.2	Department of Bacteria, Parasites and Fungi, Statens Serum Institut, Copenhagen, Denmark	Statens Serum Institut Bioinformatics and Microbial Genomics	Danish Covid-19 Genome Consortium	2021-12-14
EPI_ISL_7647066	2021-11-29	Europe	Denmark	AY.4	Department of Bacteria, Parasites and Fungi, Statens Serum Institut, Copenhagen, Denmark	Statens Serum Institut Bioinformatics and Microbial Genomics	Danish Covid-19 Genome Consortium	2021-12-14
EPI_ISL_7647068	2021-11-29	Europe	Denmark	AY.43	Department of Bacteria, Parasites and Fungi, Statens Serum Institut, Copenhagen, Denmark	Statens Serum Institut Bioinformatics and Microbial Genomics	Danish Covid-19 Genome Consortium	2021-12-14
EPI_ISL_7729109	2021-11-29	Europe	Denmark	AY.43	Department of Bacteria, Parasites and Fungi, Statens Serum Institut, Copenhagen, Denmark	Statens Serum Institut Bioinformatics and Microbial Genomics	Danish Covid-19 Genome Consortium	2021-12-16
EPI_ISL_7729224	2021-11-29	Europe	Denmark	AY.43	Department of Bacteria, Parasites and Fungi, Statens Serum Institut, Copenhagen, Denmark	Statens Serum Institut Bioinformatics and Microbial Genomics	Danish Covid-19 Genome Consortium	2021-12-16
EPI_ISL_7729360	2021-11-29	Europe	Denmark	AY.39	Department of Bacteria, Parasites and Fungi, Statens Serum Institut, Copenhagen, Denmark	Statens Serum Institut Bioinformatics and Microbial Genomics	Danish Covid-19 Genome Consortium	2021-12-16
EPI_ISL_7729570	2021-11-29	Europe	Denmark	AY.4	Department of Bacteria, Parasites and Fungi, Statens Serum Institut, Copenhagen, Denmark	Statens Serum Institut Bioinformatics and Microbial Genomics	Danish Covid-19 Genome Consortium	2021-12-16
EPI_ISL_7729574	2021-11-29	Europe	Denmark	AY.4.2	Department of Bacteria, Parasites and Fungi, Statens Serum Institut, Copenhagen, Denmark	Statens Serum Institut Bioinformatics and Microbial Genomics	Danish Covid-19 Genome Consortium	2021-12-16
EPI_ISL_7729691	2021-11-29	Europe	Denmark	AY.122	Department of Bacteria, Parasites and Fungi, Statens Serum Institut, Copenhagen, Denmark	Statens Serum Institut Bioinformatics and Microbial Genomics	Danish Covid-19 Genome Consortium	2021-12-16
EPI_ISL_7729642	2021-11-29	Europe	Denmark	AY.122	Department of Bacteria, Parasites and Fungi, Statens Serum Institut, Copenhagen, Denmark	Statens Serum Institut Bioinformatics and Microbial Genomics	Danish Covid-19 Genome Consortium	2021-12-16
EPI_ISL_7729692	2021-11-29	Europe	Denmark	AY.33	Department of Bacteria, Parasites and Fungi, Statens Serum Institut, Copenhagen, Denmark	Statens Serum Institut Bioinformatics and Microbial Genomics	Danish Covid-19 Genome Consortium	2021-12-16
EPI_ISL_7729697	2021-11-29	Europe	Denmark	B.1.617.2	Department of Bacteria, Parasites and Fungi, Statens Serum Institut, Copenhagen, Denmark	Statens Serum Institut Bioinformatics and Microbial Genomics	Danish Covid-19 Genome Consortium	2021-12-16
EPI_ISL_7729927	2021-11-29	Europe	Denmark	AY.4.6	Department of Bacteria, Parasites and Fungi, Statens Serum Institut, Copenhagen, Denmark	Statens Serum Institut Bioinformatics and Microbial Genomics	Danish Covid-19 Genome Consortium	2021-12-16
EPI_ISL_7729937	2021-11-29	Europe	Denmark	AY.126	Department of Bacteria, Parasites and Fungi, Statens Serum Institut, Copenhagen, Denmark	Statens Serum Institut Bioinformatics and Microbial Genomics	Danish Covid-19 Genome Consortium	2021-12-16
EPI_ISL_7730016	2021-11-29	Europe	Denmark	AY.122	Department of Bacteria, Parasites and Fungi, Statens Serum Institut, Copenhagen, Denmark	Statens Serum Institut Bioinformatics and Microbial Genomics	Danish Covid-19 Genome Consortium	2021-12-16
EPI_ISL_7730089	2021-11-29	Europe	Denmark	AY.4.5	Department of Bacteria, Parasites and Fungi, Statens Serum Institut, Copenhagen, Denmark	Statens Serum Institut Bioinformatics and Microbial Genomics	Danish Covid-19 Genome Consortium	2021-12-16
EPI_ISL_7730109	2021-11-29	Europe	Denmark	AY.43	Department of Bacteria, Parasites and Fungi, Statens Serum Institut, Copenhagen, Denmark	Statens Serum Institut Bioinformatics and Microbial Genomics	Danish Covid-19 Genome Consortium	2021-12-16
EPI_ISL_7730134	2021-11-29	Europe	Denmark	AY.4	Department of Bacteria, Parasites and Fungi, Statens Serum Institut, Copenhagen, Denmark	Statens Serum Institut Bioinformatics and Microbial Genomics	Danish Covid-19 Genome Consortium	2021-12-16
EPI_ISL_7730321	2021-11-29	Europe	Denmark	AY.43	Department of Bacteria, Parasites and Fungi, Statens Serum Institut, Copenhagen, Denmark	Statens Serum Institut Bioinformatics and Microbial Genomics	Danish Covid-19 Genome Consortium	2021-12-16
EPI_ISL_7730402	2021-11-29	Europe	Denmark	AY.125	Department of Bacteria, Parasites and Fungi, Statens Serum Institut, Copenhagen, Denmark	Statens Serum Institut Bioinformatics and Microbial Genomics	Danish Covid-19 Genome Consortium	2021-12-16
EPI_ISL_7730420	2021-11-29	Europe	Denmark	AY.43	Department of Bacteria, Parasites and Fungi, Statens Serum Institut, Copenhagen, Denmark	Statens Serum Institut Bioinformatics and Microbial Genomics	Danish Covid-19 Genome Consortium	2021-12-16
EPI_ISL_7730468	2021-11-29	Europe	Denmark	AY.4.6	Department of Bacteria, Parasites and Fungi, Statens Serum Institut, Copenhagen, Denmark	Statens Serum Institut Bioinformatics and Microbial Genomics	Danish Covid-19 Genome Consortium	2021-12-16
EPI_ISL_7730518	2021-11-29	Europe	Denmark	AY.126	Department of Bacteria, Parasites and Fungi, Statens Serum Institut, Copenhagen, Denmark	Statens Serum Institut Bioinformatics and Microbial Genomics	Danish Covid-19 Genome Consortium	2021-12-16
EPI_ISL_7730655	2021-11-29	Europe	Denmark	AY.46.6	Department of Bacteria, Parasites and Fungi, Statens Serum Institut, Copenhagen, Denmark	Statens Serum Institut Bioinformatics and Microbial Genomics	Danish Covid-19 Genome Consortium	2021-12-16
EPI_ISL_7730632	2021-11-29	Europe	Denmark	AY.126	Department of Bacteria, Parasites and Fungi, Statens Serum Institut, Copenhagen, Denmark	Statens Serum Institut Bioinformatics and Microbial Genomics	Danish Covid-19 Genome Consortium	2021-12-16
EPI_ISL_7730639	2021-11-29	Europe	Denmark	AY.122	Department of Bacteria, Parasites and Fungi, Statens Serum Institut, Copenhagen, Denmark	Statens Serum Institut Bioinformatics and Microbial Genomics	Danish Covid-19 Genome Consortium	2021-12-16
EPI_ISL_7730660	2021-11-29	Europe	Denmark	AY.127	Department of Bacteria, Parasites and Fungi, Statens Serum Institut, Copenhagen, Denmark	Statens Serum Institut Bioinformatics and Microbial Genomics	Danish Covid-19 Genome Consortium	2021-12-16
EPI_ISL_7730619	2021-11-29	Europe	Denmark	AY.4.6	Department of Bacteria, Parasites and Fungi, Statens Serum Institut, Copenhagen, Denmark	Statens Serum Institut Bioinformatics and Microbial Genomics	Danish Covid-19 Genome Consortium	2021-12-16
EPI_ISL_7730689	2021-11-29	Europe	Denmark	AY.4	Department of Bacteria, Parasites and Fungi, Statens Serum Institut, Copenhagen, Denmark	Statens Serum Institut Bioinformatics and Microbial Genomics	Danish Covid-19 Genome Consortium	2021-12-16
EPI_ISL_7730725	2021-11-29	Europe	Denmark	AY.43	Department of Bacteria, Parasites and Fungi, Statens Serum Institut, Copenhagen, Denmark	Statens Serum Institut Bioinformatics and Microbial Genomics	Danish Covid-19 Genome Consortium	2021-12-16
EPI_ISL_7730861	2021-11-29	Europe	Denmark	AY.118	Department of Bacteria, Parasites and Fungi, Statens Serum Institut, Copenhagen, Denmark	Statens Serum Institut Bioinformatics and Microbial Genomics	Danish Covid-19 Genome Consortium	2021-12-16
EPI_ISL_7730942	2021-11-29	Europe	Denmark	AY.43	Department of Bacteria, Parasites and Fungi, Statens Serum Institut, Copenhagen, Denmark	Statens Serum Institut Bioinformatics and Microbial Genomics	Danish Covid-19 Genome Consortium	2021-12-16
EPI_ISL_7730947	2021-11-29	Europe	Denmark	AY.125	Department of Bacteria, Parasites and Fungi, Statens Serum Institut, Copenhagen, Denmark	Statens Serum Institut Bioinformatics and Microbial Genomics	Danish Covid-19 Genome Consortium	2021-12-16
EPI_ISL_7730963	2021-11-29	Europe	Denmark	AY.4	Department of Bacteria, Parasites and Fungi, Statens Serum Institut, Copenhagen, Denmark	Statens Serum Institut Bioinformatics and Microbial Genomics	Danish Covid-19 Genome Consortium	2021-12-16
EPI_ISL_7731551	2021-11-29	Europe	Denmark	AY.4	Department of Bacteria, Parasites and Fungi, Statens Serum Institut, Copenhagen, Denmark	Statens Serum Institut Bioinformatics and Microbial Genomics	Danish Covid-19 Genome Consortium	2021-12-16
EPI_ISL_7731594	2021-11-29	Europe	Denmark	B.1.617.2	Department of Bacteria, Parasites and Fungi, Statens Serum Institut, Copenhagen, Denmark	Statens Serum Institut Bioinformatics and Microbial Genomics	Danish Covid-19 Genome Consortium	2021-12-16
EPI_ISL_7731469	2021-11-29	Europe	Denmark	AY.4.5	Department of Bacteria, Parasites and Fungi, Statens Serum Institut, Copenhagen, Denmark	Statens Serum Institut Bioinformatics and Microbial Genomics	Danish Covid-19 Genome Consortium	2021-12-16
EPI_ISL_7731647	2021-11-29	Europe	Denmark	AY.43	Department of Bacteria, Parasites and Fungi, Statens Serum Institut, Copenhagen, Denmark	Statens Serum Institut Bioinformatics and Microbial Genomics	Danish Covid-19 Genome Consortium	2021-12-16
EPI_ISL_7731766	2021-11-29	Europe	Denmark	AY.126	Department of Bacteria, Parasites and Fungi, Statens Serum Institut, Copenhagen, Denmark	Statens Serum Institut Bioinformatics and Microbial Genomics	Danish Covid-19 Genome Consortium	2021-12-16
EPI_ISL_7731777	2021-11-29	Europe	Denmark	B.1.617.2	Department of Bacteria, Parasites and Fungi, Statens Serum Institut, Copenhagen, Denmark	Statens Serum Institut Bioinformatics and Microbial Genomics	Danish Covid-19 Genome Consortium	2021-12-16
EPI_ISL_7731780	2021-11-29	Europe	Denmark	AY.122	Department of Bacteria, Parasites and Fungi, Statens Serum Institut, Copenhagen, Denmark	Statens Serum Institut Bioinformatics and Microbial Genomics	Danish Covid-19 Genome Consortium	2021-12-16
EPI_ISL_7731921	2021-11-29	Europe	Denmark	AY.4.6	Department of Bacteria, Parasites and Fungi, Statens Serum Institut, Copenhagen, Denmark	Statens Serum Institut Bioinformatics and Microbial Genomics	Danish Covid-19 Genome Consortium	2021-12-16
EPI_ISL_7732074	2021-11-29	Europe	Denmark	AY.126	Department of Bacteria, Parasites and Fungi, Statens Serum Institut, Copenhagen, Denmark	Statens Serum Institut Bioinformatics and Microbial Genomics	Danish Covid-19 Genome Consortium	2021-12-16
EPI_ISL_7732090	2021-11-29	Europe	Denmark	AY.4	Department of Bacteria, Parasites and Fungi, Statens Serum Institut, Copenhagen, Denmark	Statens Serum Institut Bioinformatics and Microbial Genomics	Danish Covid-19 Genome Consortium	2021-12-16
EPI_ISL_7732188	2021-11-29	Europe	Denmark	AY.43	Department of Bacteria, Parasites and Fungi, Statens Serum Institut, Copenhagen, Denmark	Statens Serum Institut Bioinformatics and Microbial Genomics	Danish Covid-19 Genome Consortium	2021-12-16
EPI_ISL_7732194	2021-11-29	Europe	Denmark	AY.43	Department of Bacteria, Parasites and Fungi, Statens Serum Institut, Copenhagen, Denmark	Statens Serum Institut Bioinformatics and Microbial Genomics	Danish Covid-19 Genome Consortium	2021-12-16
EPI_ISL_7732273	2021-11-29	Europe	Denmark	AY.43	Department of Bacteria, Parasites and Fungi, Statens Serum Institut, Copenhagen, Denmark	Statens Serum Institut Bioinformatics and Microbial Genomics	Danish Covid-19 Genome Consortium	2021-12-16
EPI_ISL_7732289	2021-11-29	Europe	Denmark	AY.43	Department of Bacteria, Parasites and Fungi, Statens Serum Institut, Copenhagen, Denmark	Statens Serum Institut Bioinformatics and Microbial Genomics	Danish Covid-19 Genome Consortium	2021-12-16
EPI_ISL_7732443	2021-11-29	Europe	Denmark	AY.122	Department of Bacteria, Parasites and Fungi, Statens Serum Institut, Copenhagen, Denmark	Statens Serum Institut Bioinformatics and Microbial Genomics	Danish Covid-19 Genome Consortium	2021-12-16
EPI_ISL_7732471	2021-11-29	Europe	Denmark	AY.43	Department of Bacteria, Parasites and Fungi, Statens Serum Institut, Copenhagen, Denmark	Statens Serum Institut Bioinformatics and Microbial Genomics	Danish Covid-19 Genome Consortium	2021-12-16
EPI_ISL_7732476	2021-11-29	Europe	Denmark	AY.43	Department of Bacteria, Parasites and Fungi, Statens Serum Institut, Copenhagen, Denmark	Statens Serum Institut Bioinformatics and Microbial Genomics	Danish Covid-19 Genome Consortium	2021-12-16
EPI_ISL_7732478	2021-11-29	Europe	Denmark	AY.4	Department of Bacteria, Parasites and Fungi, Statens Serum Institut, Copenhagen, Denmark	Statens Serum Institut Bioinformatics and Microbial Genomics	Danish Covid-19 Genome Consortium	2021-12-16
EPI_ISL_7732479	2021-11-29	Europe	Denmark	AY.4	Department of Bacteria, Parasites and Fungi, Statens Serum Institut, Copenhagen, Denmark	Statens Serum Institut Bioinformatics and Microbial Genomics	Danish Covid-19 Genome Consortium	2021-12-16
EPI_ISL_7732482	2021-11-29	Europe	Denmark	AY.4	Department of Bacteria, Parasites and Fungi, Statens Serum Institut, Copenhagen, Denmark	Statens Serum Institut Bioinformatics and Microbial Genomics	Danish Covid-19 Genome Consortium	2021-12-16
EPI_ISL_7732483	2021-11-29	Europe	Denmark	AY.43	Department of Bacteria, Parasites and Fungi, Statens Serum Institut, Copenhagen, Denmark	Statens Serum Institut Bioinformatics and Microbial Genomics	Danish Covid-19 Genome Consortium	2021-12-16
EPI_ISL_7732484	2021-11-29	Europe	Denmark	AY.4	Department of Bacteria, Parasites and Fungi, Statens Serum Institut, Copenhagen, Denmark	Statens Serum Institut Bioinformatics and Microbial Genomics	Danish Covid-19 Genome Consortium	2021-12-16
EPI_ISL_7732487	2021-11-29	Europe	Denmark	AY.122	Department of Bacteria, Parasites and Fungi, Statens Serum Institut, Copenhagen, Denmark	Statens Serum Institut Bioinformatics and Microbial Genomics	Danish Covid-19 Genome Consortium	2021-12-16
EPI_ISL_7732520	2021-11-29	Europe	Denmark	AY.43	Department of Bacteria, Parasites and Fungi, Statens Serum Institut, Copenhagen, Denmark	Statens Serum Institut Bioinformatics and Microbial Genomics	Danish Covid-19 Genome Consortium	2021-12-16
EPI_ISL_7917913	2021-11-29	Europe	Denmark	AY.4	Department of Bacteria, Parasites and Fungi, Statens Serum Institut, Copenhagen, Denmark	Statens Serum Institut Bioinformatics and Microbial Genomics	Danish Covid-19 Genome Consortium	2021-12-21
EPI_ISL_7918403	2021-11-29	Europe	Denmark	AY.4.6	Department of Bacteria, Parasites and Fungi, Statens Serum Institut, Copenhagen, Denmark	Statens Serum Institut Bioinformatics and Microbial Genomics	Danish Covid-19 Genome Consortium	2021-12-21
EPI_ISL_7909793	2021-11-29	Europe	Denmark	AY.43	Department of Bacteria, Parasites and Fungi, Statens Serum Institut, Copenhagen, Denmark	Statens Serum Institut Bioinformatics and Microbial Genomics	Danish Covid-19 Genome Consortium	2021-12-21
EPI_ISL_7911699	2021-11-29	Europe	Denmark	AY.43	Department of Bacteria, Parasites and Fungi, Statens Serum Institut, Copenhagen, Denmark	Statens Serum Institut Bioinformatics and Microbial Genomics	Danish Covid-19 Genome Consortium	2021-12-21
EPI_ISL_7912481	2021-11-29	Europe	Denmark	AY.80	Department of Bacteria, Parasites and Fungi, Statens Serum Institut, Copenhagen, Denmark	Statens Serum Institut Bioinformatics and Microbial Genomics	Danish Covid-19 Genome Consortium	2021-12-21
EPI_ISL_7912802	2021-11-29	Europe	Denmark	AY.43	Department of Bacteria, Parasites and Fungi, Statens Serum Institut, Copenhagen, Denmark	Statens Serum Institut Bioinformatics and Microbial Genomics	Danish Covid-19 Genome Consortium	2021-12-21
EPI_ISL_7913313	2021-11-29	Europe	Denmark	AY.4.6	Department of Bacteria, Parasites and Fungi, Statens Serum Institut, Copenhagen, Denmark	Statens Serum Institut Bioinformatics and Microbial Genomics	Danish Covid-19 Genome Consortium	2021-12-21
EPI_ISL_7903736	2021-11-29	Europe	Denmark	AY.126	Department of Bacteria, Parasites and Fungi, Statens Serum Institut, Copenhagen, Denmark	Statens Serum Institut Bioinformatics and Microbial Genomics	Danish Covid-19 Genome Consortium	2021-12-21
EPI_ISL_7913753	2021-11-29	Europe	Denmark	AY.122	Department of Bacteria, Parasites and Fungi, Statens Serum Institut, Copenhagen, Denmark	Statens Serum Institut Bioinformatics and Microbial Genomics	Danish Covid-19 Genome Consortium	2021-12-21
EPI_ISL_7905346	2021-11-29	Europe	Denmark	AY.126	Department of Bacteria, Parasites and Fungi, Statens Serum Institut, Copenhagen, Denmark	Statens Serum Institut Bioinformatics and Microbial Genomics	Danish Covid-19 Genome Consortium	2021-12-21
EPI_ISL_7914818	2021-11-29	Europe	Denmark	AY.122	Department of Bacteria, Parasites and Fungi, Statens Serum Institut, Copenhagen, Denmark	Statens Serum Institut Bioinformatics and Microbial Genomics	Danish Covid-19 Genome Consortium	2021-12-21
EPI_ISL_7915449	2021-11-29	Europe	Denmark	AY.126	Department of Bacteria, Parasites and Fungi, Statens Serum Institut, Copenhagen, Denmark	Statens Serum Institut Bioinformatics and Microbial Genomics	Danish Covid-19 Genome Consortium	2021-12-21
EPI_ISL_7909324	2021-11-29	Europe	Denmark	AY.43	Department of Bacteria, Parasites and Fungi, Statens Serum Institut, Copenhagen, Denmark	Statens Serum Institut Bioinformatics and Microbial Genomics	Danish Covid-19 Genome Consortium	2021-12-21
EPI_ISL_7916819	2021-11-29	Europe	Denmark	AY.126	Department of Bacteria, Parasites and Fungi, Statens Serum Institut, Copenhagen, Denmark	Statens Serum Institut Bioinformatics and Microbial Genomics	Danish Covid-19 Genome Consortium	2021-12-21
EPI_ISL_7917191	2021-11-29	Europe	Denmark	AY.43	Department of Bacteria, Parasites and Fungi, Statens Serum Institut, Copenhagen, Denmark	Statens Serum Institut Bioinformatics and Microbial Genomics	Danish Covid-19 Genome Consortium	2021-12-21
EPI_ISL_7908248	2021-11-29	Europe	Denmark	AY.43	Department of Bacteria, Parasites and Fungi, Statens Serum Institut, Copenhagen, Denmark	Statens Serum Institut Bioinformatics and Microbial Genomics	Danish Covid-19 Genome Consortium	2021-12-21
EPI_ISL_7909319	2021-11-29	Europe	Denmark	AY.125	Department of Bacteria, Parasites and Fungi, Statens Serum Institut, Copenhagen, Denmark	Statens Serum Institut Bioinformatics and Microbial Genomics	Danish Covid-19 Genome Consortium	2021-12-21
EPI_ISL_7918720	2021-11-29	Europe	Denmark	AY.4	Department of Bacteria, Parasites and Fungi, Statens Serum Institut, Copenhagen, Denmark	Statens Serum Institut Bioinformatics and Microbial Genomics	Danish Covid-19 Genome Consortium	2021-12-21
EPI_ISL_7919042	2021-11-29	Europe	Denmark	AY.43	Department of Bacteria, Parasites and Fungi, Statens Serum Institut, Copenhagen, Denmark	Statens Serum Institut Bioinformatics and Microbial Genomics	Danish Covid-19 Genome Consortium	2021-12-21
EPI_ISL_7919215	2021-11-29	Europe	Denmark	AY.122	Department of Bacteria, Parasites and Fungi, Statens Serum Institut, Copenhagen, Denmark	Statens Serum Institut Bioinformatics and Microbial Genomics	Danish Covid-19 Genome Consortium	2021-12-21
EPI_ISL_7952480	2021-11-29	Europe	Denmark	AY.4	Department of Bacteria, Parasites and Fungi, Statens Serum Institut, Copenhagen, Denmark	Statens Serum Institut Bioinformatics and Microbial Genomics	Danish Covid-19 Genome Consortium	2021-12-22
EPI_ISL_7952492	2021-11-29	Europe	Denmark	AY.127	Department of Bacteria, Parasites and Fungi, Statens Serum Institut, Copenhagen, Denmark	Statens Serum Institut Bioinformatics and Microbial Genomics	Danish Covid-19 Genome Consortium	2021-12-22
EPI_ISL_7952476	2021-11-29	Europe	Denmark	AY.43	Department of Bacteria, Parasites and Fungi, Statens Serum Institut, Copenhagen, Denmark	Statens Serum Institut Bioinformatics and Microbial Genomics	Danish Covid-19 Genome Consortium	2021-12-22
EPI_ISL_7952479	2021-11-29	Europe	Denmark	AY.36	Department of Bacteria, Parasites and Fungi, Statens Serum Institut, Copenhagen, Denmark	Statens Serum Institut Bioinformatics and Microbial Genomics	Danish Covid-19 Genome Consortium	2021-12-22
EPI_ISL_7192794	2021-11-30	Europe	Denmark	AY.4	Molekyl√¶r Medicinsk Afdeling, Aarhus University Hospital, Aarhus, Denmark	Statens Serum Institut Bioinformatics and Microbial Genomics	Danish Covid-19 Genome Consortium	2021-12-06
EPI_ISL_7192814	2021-11-30	Europe	Denmark	B.1.617.2	Molekyl√¶r Medicinsk Afdeling, Aarhus University Hospital, Aarhus, Denmark	Statens Serum Institut Bioinformatics and Microbial Genomics	Danish Covid-19 Genome Consortium	2021-12-06
EPI_ISL_7192895	2021-11-30	Europe	Denmark	AY.122	Molekyl√¶r Medicinsk Afdeling, Aarhus University Hospital, Aarhus, Denmark	Statens Serum Institut Bioinformatics and Microbial Genomics	Danish Covid-19 Genome Consortium	2021-12-06
EPI_ISL_7193033	2021-11-30	Europe	Denmark	B.1.617.2	Molekyl√¶r Medicinsk Afdeling, Aarhus University Hospital, Aarhus, Denmark	Statens Serum Institut Bioinformatics and Microbial Genomics	Danish Covid-19 Genome Consortium	2021-12-06
EPI_ISL_7193216	2021-11-30	Europe	Denmark	AY.122	Molekyl√¶r Medicinsk Afdeling, Aarhus University Hospital, Aarhus, Denmark	Statens Serum Institut Bioinformatics and Microbial Genomics	Danish Covid-19 Genome Consortium	2021-12-06
EPI_ISL_7193244	2021-11-30	Europe	Denmark	AY.4	Molekyl√¶r Medicinsk Afdeling, Aarhus University Hospital, Aarhus, Denmark	Statens Serum Institut Bioinformatics and Microbial Genomics	Danish Covid-19 Genome Consortium	2021-12-06
EPI_ISL_7193640	2021-11-30	Europe	Denmark	AY.5.3	Molekyl√¶r Medicinsk Afdeling, Aarhus University Hospital, Aarhus, Denmark	Statens Serum Institut Bioinformatics and Microbial Genomics	Danish Covid-19 Genome Consortium	2021-12-06
EPI_ISL_7193709	2021-11-30	Europe	Denmark	AY.4.2	Molekyl√¶r Medicinsk Afdeling, Aarhus University Hospital, Aarhus, Denmark	Statens Serum Institut Bioinformatics and Microbial Genomics	Danish Covid-19 Genome Consortium	2021-12-06
EPI_ISL_7193882	2021-11-30	Europe	Denmark	B.1.617.2	Molekyl√¶r Medicinsk Afdeling, Aarhus University Hospital, Aarhus, Denmark	Statens Serum Institut Bioinformatics and Microbial Genomics	Danish Covid-19 Genome Consortium	2021-12-06
EPI_ISL_7193991	2021-11-30	Europe	Denmark	BA.1	Molekyl√¶r Medicinsk Afdeling, Aarhus University Hospital, Aarhus, Denmark	Statens Serum Institut Bioinformatics and Microbial Genomics	Danish Covid-19 Genome Consortium	2021-12-06
EPI_ISL_7194014	2021-11-30	Europe	Denmark	AY.122.1	Molekyl√¶r Medicinsk Afdeling, Aarhus University Hospital, Aarhus, Denmark	Statens Serum Institut Bioinformatics and Microbial Genomics	Danish Covid-19 Genome Consortium	2021-12-06
EPI_ISL_7194087	2021-11-30	Europe	Denmark	AY.43	Molekyl√¶r Medicinsk Afdeling, Aarhus University Hospital, Aarhus, Denmark	Statens Serum Institut Bioinformatics and Microbial Genomics	Danish Covid-19 Genome Consortium	2021-12-06
EPI_ISL_7194136	2021-11-30	Europe	Denmark	AY.122	Molekyl√¶r Medicinsk Afdeling, Aarhus University Hospital, Aarhus, Denmark	Statens Serum Institut Bioinformatics and Microbial Genomics	Danish Covid-19 Genome Consortium	2021-12-06
EPI_ISL_7194301	2021-11-30	Europe	Denmark	AY.43	Molekyl√¶r Medicinsk Afdeling, Aarhus University Hospital, Aarhus, Denmark	Statens Serum Institut Bioinformatics and Microbial Genomics	Danish Covid-19 Genome Consortium	2021-12-06
EPI_ISL_7194768	2021-11-30	Europe	Denmark	AY.98.1	Molekyl√¶r Medicinsk Afdeling, Aarhus University Hospital, Aarhus, Denmark	Statens Serum Institut Bioinformatics and Microbial Genomics	Danish Covid-19 Genome Consortium	2021-12-06
EPI_ISL_7194896	2021-11-30	Europe	Denmark	AY.4	Molekyl√¶r Medicinsk Afdeling, Aarhus University Hospital, Aarhus, Denmark	Statens Serum Institut Bioinformatics and Microbial Genomics	Danish Covid-19 Genome Consortium	2021-12-06
EPI_ISL_7194900	2021-11-30	Europe	Denmark	AY.23	Molekyl√¶r Medicinsk Afdeling, Aarhus University Hospital, Aarhus, Denmark	Statens Serum Institut Bioinformatics and Microbial Genomics	Danish Covid-19 Genome Consortium	2021-12-06
EPI_ISL_7358120	2021-11-30	Europe	Denmark	AY.43	Department of Bacteria, Parasites and Fungi, Statens Serum Institut, Copenhagen, Denmark	Statens Serum Institut Bioinformatics and Microbial Genomics	Danish Covid-19 Genome Consortium	2021-12-08
EPI_ISL_7358181	2021-11-30	Europe	Denmark	AY.122	Department of Bacteria, Parasites and Fungi, Statens Serum Institut, Copenhagen, Denmark	Statens Serum Institut Bioinformatics and Microbial Genomics	Danish Covid-19 Genome Consortium	2021-12-08
EPI_ISL_7358204	2021-11-30	Europe	Denmark	AY.43	Department of Bacteria, Parasites and Fungi, Statens Serum Institut, Copenhagen, Denmark	Statens Serum Institut Bioinformatics and Microbial Genomics	Danish Covid-19 Genome Consortium	2021-12-08
EPI_ISL_7358429	2021-11-30	Europe	Denmark	AY.4.2	Department of Bacteria, Parasites and Fungi, Statens Serum Institut, Copenhagen, Denmark	Statens Serum Institut Bioinformatics and Microbial Genomics	Danish Covid-19 Genome Consortium	2021-12-08
EPI_ISL_7358532	2021-11-30	Europe	Denmark	B.1.617.2	Department of Bacteria, Parasites and Fungi, Statens Serum Institut, Copenhagen, Denmark	Statens Serum Institut Bioinformatics and Microbial Genomics	Danish Covid-19 Genome Consortium	2021-12-08
EPI_ISL_7358660	2021-11-30	Europe	Denmark	AY.122.1	Department of Bacteria, Parasites and Fungi, Statens Serum Institut, Copenhagen, Denmark	Statens Serum Institut Bioinformatics and Microbial Genomics	Danish Covid-19 Genome Consortium	2021-12-08
EPI_ISL_7358844	2021-11-30	Europe	Denmark	AY.4.2	Department of Bacteria, Parasites and Fungi, Statens Serum Institut, Copenhagen, Denmark	Statens Serum Institut Bioinformatics and Microbial Genomics	Danish Covid-19 Genome Consortium	2021-12-08
EPI_ISL_7358923	2021-11-30	Europe	Denmark	AY.122.1	Department of Bacteria, Parasites and Fungi, Statens Serum Institut, Copenhagen, Denmark	Statens Serum Institut Bioinformatics and Microbial Genomics	Danish Covid-19 Genome Consortium	2021-12-08
EPI_ISL_7358966	2021-11-30	Europe	Denmark	AY.43	Department of Bacteria, Parasites and Fungi, Statens Serum Institut, Copenhagen, Denmark	Statens Serum Institut Bioinformatics and Microbial Genomics	Danish Covid-19 Genome Consortium	2021-12-08
EPI_ISL_7358979	2021-11-30	Europe	Denmark	AY.122	Department of Bacteria, Parasites and Fungi, Statens Serum Institut, Copenhagen, Denmark	Statens Serum Institut Bioinformatics and Microbial Genomics	Danish Covid-19 Genome Consortium	2021-12-08
EPI_ISL_7358982	2021-11-30	Europe	Denmark	B.1.617.2	Department of Bacteria, Parasites and Fungi, Statens Serum Institut, Copenhagen, Denmark	Statens Serum Institut Bioinformatics and Microbial Genomics	Danish Covid-19 Genome Consortium	2021-12-08
EPI_ISL_7358996	2021-11-30	Europe	Denmark	AY.4	Department of Bacteria, Parasites and Fungi, Statens Serum Institut, Copenhagen, Denmark	Statens Serum Institut Bioinformatics and Microbial Genomics	Danish Covid-19 Genome Consortium	2021-12-08
EPI_ISL_7358998	2021-11-30	Europe	Denmark	AY.4.2	Department of Bacteria, Parasites and Fungi, Statens Serum Institut, Copenhagen, Denmark	Statens Serum Institut Bioinformatics and Microbial Genomics	Danish Covid-19 Genome Consortium	2021-12-08
EPI_ISL_7359014	2021-11-30	Europe	Denmark	AY.43	Department of Bacteria, Parasites and Fungi, Statens Serum Institut, Copenhagen, Denmark	Statens Serum Institut Bioinformatics and Microbial Genomics	Danish Covid-19 Genome Consortium	2021-12-08
EPI_ISL_7359019	2021-11-30	Europe	Denmark	AY.5.3	Department of Bacteria, Parasites and Fungi, Statens Serum Institut, Copenhagen, Denmark	Statens Serum Institut Bioinformatics and Microbial Genomics	Danish Covid-19 Genome Consortium	2021-12-08
EPI_ISL_7359043	2021-11-30	Europe	Denmark	AY.43	Department of Bacteria, Parasites and Fungi, Statens Serum Institut, Copenhagen, Denmark	Statens Serum Institut Bioinformatics and Microbial Genomics	Danish Covid-19 Genome Consortium	2021-12-08
EPI_ISL_7359044	2021-11-30	Europe	Denmark	AY.4	Department of Bacteria, Parasites and Fungi, Statens Serum Institut, Copenhagen, Denmark	Statens Serum Institut Bioinformatics and Microbial Genomics	Danish Covid-19 Genome Consortium	2021-12-08
EPI_ISL_7359047	2021-11-30	Europe	Denmark	AY.42	Department of Bacteria, Parasites and Fungi, Statens Serum Institut, Copenhagen, Denmark	Statens Serum Institut Bioinformatics and Microbial Genomics	Danish Covid-19 Genome Consortium	2021-12-08
EPI_ISL_7359095	2021-11-30	Europe	Denmark	AY.4	Department of Bacteria, Parasites and Fungi, Statens Serum Institut, Copenhagen, Denmark	Statens Serum Institut Bioinformatics and Microbial Genomics	Danish Covid-19 Genome Consortium	2021-12-08
EPI_ISL_7359103	2021-11-30	Europe	Denmark	AY.33	Department of Bacteria, Parasites and Fungi, Statens Serum Institut, Copenhagen, Denmark	Statens Serum Institut Bioinformatics and Microbial Genomics	Danish Covid-19 Genome Consortium	2021-12-08
EPI_ISL_7359104	2021-11-30	Europe	Denmark	AY.36	Department of Bacteria, Parasites and Fungi, Statens Serum Institut, Copenhagen, Denmark	Statens Serum Institut Bioinformatics and Microbial Genomics	Danish Covid-19 Genome Consortium	2021-12-08
EPI_ISL_7359125	2021-11-30	Europe	Denmark	AY.39	Department of Bacteria, Parasites and Fungi, Statens Serum Institut, Copenhagen, Denmark	Statens Serum Institut Bioinformatics and Microbial Genomics	Danish Covid-19 Genome Consortium	2021-12-08
EPI_ISL_7359138	2021-11-30	Europe	Denmark	B.1.617.2	Department of Bacteria, Parasites and Fungi, Statens Serum Institut, Copenhagen, Denmark	Statens Serum Institut Bioinformatics and Microbial Genomics	Danish Covid-19 Genome Consortium	2021-12-08
EPI_ISL_7359147	2021-11-30	Europe	Denmark	AY.43	Department of Bacteria, Parasites and Fungi, Statens Serum Institut, Copenhagen, Denmark	Statens Serum Institut Bioinformatics and Microbial Genomics	Danish Covid-19 Genome Consortium	2021-12-08
EPI_ISL_7359187	2021-11-30	Europe	Denmark	AY.46	Department of Bacteria, Parasites and Fungi, Statens Serum Institut, Copenhagen, Denmark	Statens Serum Institut Bioinformatics and Microbial Genomics	Danish Covid-19 Genome Consortium	2021-12-08
EPI_ISL_7359191	2021-11-30	Europe	Denmark	AY.4	Department of Bacteria, Parasites and Fungi, Statens Serum Institut, Copenhagen, Denmark	Statens Serum Institut Bioinformatics and Microbial Genomics	Danish Covid-19 Genome Consortium	2021-12-08
EPI_ISL_7359230	2021-11-30	Europe	Denmark	AY.4	Department of Bacteria, Parasites and Fungi, Statens Serum Institut, Copenhagen, Denmark	Statens Serum Institut Bioinformatics and Microbial Genomics	Danish Covid-19 Genome Consortium	2021-12-08
EPI_ISL_7359234	2021-11-30	Europe	Denmark	AY.4	Department of Bacteria, Parasites and Fungi, Statens Serum Institut, Copenhagen, Denmark	Statens Serum Institut Bioinformatics and Microbial Genomics	Danish Covid-19 Genome Consortium	2021-12-08
EPI_ISL_7359239	2021-11-30	Europe	Denmark	AY.33	Department of Bacteria, Parasites and Fungi, Statens Serum Institut, Copenhagen, Denmark	Statens Serum Institut Bioinformatics and Microbial Genomics	Danish Covid-19 Genome Consortium	2021-12-08
EPI_ISL_7359246	2021-11-30	Europe	Denmark	AY.122	Department of Bacteria, Parasites and Fungi, Statens Serum Institut, Copenhagen, Denmark	Statens Serum Institut Bioinformatics and Microbial Genomics	Danish Covid-19 Genome Consortium	2021-12-08
EPI_ISL_7359256	2021-11-30	Europe	Denmark	AY.43	Department of Bacteria, Parasites and Fungi, Statens Serum Institut, Copenhagen, Denmark	Statens Serum Institut Bioinformatics and Microbial Genomics	Danish Covid-19 Genome Consortium	2021-12-08
EPI_ISL_7359259	2021-11-30	Europe	Denmark	AY.122	Department of Bacteria, Parasites and Fungi, Statens Serum Institut, Copenhagen, Denmark	Statens Serum Institut Bioinformatics and Microbial Genomics	Danish Covid-19 Genome Consortium	2021-12-08
EPI_ISL_7359262	2021-11-30	Europe	Denmark	AY.122	Department of Bacteria, Parasites and Fungi, Statens Serum Institut, Copenhagen, Denmark	Statens Serum Institut Bioinformatics and Microbial Genomics	Danish Covid-19 Genome Consortium	2021-12-08
EPI_ISL_7359266	2021-11-30	Europe	Denmark	AY.43	Department of Bacteria, Parasites and Fungi, Statens Serum Institut, Copenhagen, Denmark	Statens Serum Institut Bioinformatics and Microbial Genomics	Danish Covid-19 Genome Consortium	2021-12-08
EPI_ISL_7359270	2021-11-30	Europe	Denmark	AY.43	Department of Bacteria, Parasites and Fungi, Statens Serum Institut, Copenhagen, Denmark	Statens Serum Institut Bioinformatics and Microbial Genomics	Danish Covid-19 Genome Consortium	2021-12-08
EPI_ISL_7359274	2021-11-30	Europe	Denmark	AY.122	Department of Bacteria, Parasites and Fungi, Statens Serum Institut, Copenhagen, Denmark	Statens Serum Institut Bioinformatics and Microbial Genomics	Danish Covid-19 Genome Consortium	2021-12-08
EPI_ISL_7359309	2021-11-30	Europe	Denmark	AY.43	Department of Bacteria, Parasites and Fungi, Statens Serum Institut, Copenhagen, Denmark	Statens Serum Institut Bioinformatics and Microbial Genomics	Danish Covid-19 Genome Consortium	2021-12-08
EPI_ISL_7359315	2021-11-30	Europe	Denmark	AY.43	Department of Bacteria, Parasites and Fungi, Statens Serum Institut, Copenhagen, Denmark	Statens Serum Institut Bioinformatics and Microbial Genomics	Danish Covid-19 Genome Consortium	2021-12-08
EPI_ISL_7359343	2021-11-30	Europe	Denmark	AY.43	Department of Bacteria, Parasites and Fungi, Statens Serum Institut, Copenhagen, Denmark	Statens Serum Institut Bioinformatics and Microbial Genomics	Danish Covid-19 Genome Consortium	2021-12-08
EPI_ISL_7359371	2021-11-30	Europe	Denmark	AY.4	Department of Bacteria, Parasites and Fungi, Statens Serum Institut, Copenhagen, Denmark	Statens Serum Institut Bioinformatics and Microbial Genomics	Danish Covid-19 Genome Consortium	2021-12-08
EPI_ISL_7359379	2021-11-30	Europe	Denmark	B.1.617.2	Department of Bacteria, Parasites and Fungi, Statens Serum Institut, Copenhagen, Denmark	Statens Serum Institut Bioinformatics and Microbial Genomics	Danish Covid-19 Genome Consortium	2021-12-08
EPI_ISL_7359394	2021-11-30	Europe	Denmark	AY.92	Department of Bacteria, Parasites and Fungi, Statens Serum Institut, Copenhagen, Denmark	Statens Serum Institut Bioinformatics and Microbial Genomics	Danish Covid-19 Genome Consortium	2021-12-08
EPI_ISL_7359408	2021-11-30	Europe	Denmark	AY.122	Department of Bacteria, Parasites and Fungi, Statens Serum Institut, Copenhagen, Denmark	Statens Serum Institut Bioinformatics and Microbial Genomics	Danish Covid-19 Genome Consortium	2021-12-08
EPI_ISL_7359449	2021-11-30	Europe	Denmark	AY.98	Department of Bacteria, Parasites and Fungi, Statens Serum Institut, Copenhagen, Denmark	Statens Serum Institut Bioinformatics and Microbial Genomics	Danish Covid-19 Genome Consortium	2021-12-08
EPI_ISL_7359466	2021-11-30	Europe	Denmark	AY.122.1	Department of Bacteria, Parasites and Fungi, Statens Serum Institut, Copenhagen, Denmark	Statens Serum Institut Bioinformatics and Microbial Genomics	Danish Covid-19 Genome Consortium	2021-12-08
EPI_ISL_7359495	2021-11-30	Europe	Denmark	AY.4	Department of Bacteria, Parasites and Fungi, Statens Serum Institut, Copenhagen, Denmark	Statens Serum Institut Bioinformatics and Microbial Genomics	Danish Covid-19 Genome Consortium	2021-12-08
EPI_ISL_7359504	2021-11-30	Europe	Denmark	AY.122	Department of Bacteria, Parasites and Fungi, Statens Serum Institut, Copenhagen, Denmark	Statens Serum Institut Bioinformatics and Microbial Genomics	Danish Covid-19 Genome Consortium	2021-12-08
EPI_ISL_7359534	2021-11-30	Europe	Denmark	B.1.617.2	Department of Bacteria, Parasites and Fungi, Statens Serum Institut, Copenhagen, Denmark	Statens Serum Institut Bioinformatics and Microbial Genomics	Danish Covid-19 Genome Consortium	2021-12-08
EPI_ISL_7359570	2021-11-30	Europe	Denmark	AY.43	Department of Bacteria, Parasites and Fungi, Statens Serum Institut, Copenhagen, Denmark	Statens Serum Institut Bioinformatics and Microbial Genomics	Danish Covid-19 Genome Consortium	2021-12-08
EPI_ISL_7359613	2021-11-30	Europe	Denmark	AY.4	Department of Bacteria, Parasites and Fungi, Statens Serum Institut, Copenhagen, Denmark	Statens Serum Institut Bioinformatics and Microbial Genomics	Danish Covid-19 Genome Consortium	2021-12-08
EPI_ISL_7359621	2021-11-30	Europe	Denmark	AY.43	Department of Bacteria, Parasites and Fungi, Statens Serum Institut, Copenhagen, Denmark	Statens Serum Institut Bioinformatics and Microbial Genomics	Danish Covid-19 Genome Consortium	2021-12-08
EPI_ISL_7359653	2021-11-30	Europe	Denmark	AY.121	Department of Bacteria, Parasites and Fungi, Statens Serum Institut, Copenhagen, Denmark	Statens Serum Institut Bioinformatics and Microbial Genomics	Danish Covid-19 Genome Consortium	2021-12-08
EPI_ISL_7359673	2021-11-30	Europe	Denmark	AY.46.6	Department of Bacteria, Parasites and Fungi, Statens Serum Institut, Copenhagen, Denmark	Statens Serum Institut Bioinformatics and Microbial Genomics	Danish Covid-19 Genome Consortium	2021-12-08
EPI_ISL_7359762	2021-11-30	Europe	Denmark	B.1.617.2	Department of Bacteria, Parasites and Fungi, Statens Serum Institut, Copenhagen, Denmark	Statens Serum Institut Bioinformatics and Microbial Genomics	Danish Covid-19 Genome Consortium	2021-12-08
EPI_ISL_7359773	2021-11-30	Europe	Denmark	AY.4	Department of Bacteria, Parasites and Fungi, Statens Serum Institut, Copenhagen, Denmark	Statens Serum Institut Bioinformatics and Microbial Genomics	Danish Covid-19 Genome Consortium	2021-12-08
EPI_ISL_7359793	2021-11-30	Europe	Denmark	AY.4	Department of Bacteria, Parasites and Fungi, Statens Serum Institut, Copenhagen, Denmark	Statens Serum Institut Bioinformatics and Microbial Genomics	Danish Covid-19 Genome Consortium	2021-12-08
EPI_ISL_7359800	2021-11-30	Europe	Denmark	AY.4	Department of Bacteria, Parasites and Fungi, Statens Serum Institut, Copenhagen, Denmark	Statens Serum Institut Bioinformatics and Microbial Genomics	Danish Covid-19 Genome Consortium	2021-12-08
EPI_ISL_7359801	2021-11-30	Europe	Denmark	AY.4	Department of Bacteria, Parasites and Fungi, Statens Serum Institut, Copenhagen, Denmark	Statens Serum Institut Bioinformatics and Microbial Genomics	Danish Covid-19 Genome Consortium	2021-12-08
EPI_ISL_7359807	2021-11-30	Europe	Denmark	AY.4	Department of Bacteria, Parasites and Fungi, Statens Serum Institut, Copenhagen, Denmark	Statens Serum Institut Bioinformatics and Microbial Genomics	Danish Covid-19 Genome Consortium	2021-12-08
EPI_ISL_7359811	2021-11-30	Europe	Denmark	AY.122.1	Department of Bacteria, Parasites and Fungi, Statens Serum Institut, Copenhagen, Denmark	Statens Serum Institut Bioinformatics and Microbial Genomics	Danish Covid-19 Genome Consortium	2021-12-08
EPI_ISL_7359826	2021-11-30	Europe	Denmark	AY.122	Department of Bacteria, Parasites and Fungi, Statens Serum Institut, Copenhagen, Denmark	Statens Serum Institut Bioinformatics and Microbial Genomics	Danish Covid-19 Genome Consortium	2021-12-08
EPI_ISL_7359856	2021-11-30	Europe	Denmark	AY.43	Department of Bacteria, Parasites and Fungi, Statens Serum Institut, Copenhagen, Denmark	Statens Serum Institut Bioinformatics and Microbial Genomics	Danish Covid-19 Genome Consortium	2021-12-08
EPI_ISL_7359865	2021-11-30	Europe	Denmark	AY.122	Department of Bacteria, Parasites and Fungi, Statens Serum Institut, Copenhagen, Denmark	Statens Serum Institut Bioinformatics and Microbial Genomics	Danish Covid-19 Genome Consortium	2021-12-08
EPI_ISL_7359925	2021-11-30	Europe	Denmark	B.1.617.2	Department of Bacteria, Parasites and Fungi, Statens Serum Institut, Copenhagen, Denmark	Statens Serum Institut Bioinformatics and Microbial Genomics	Danish Covid-19 Genome Consortium	2021-12-08
EPI_ISL_7359935	2021-11-30	Europe	Denmark	AY.43	Department of Bacteria, Parasites and Fungi, Statens Serum Institut, Copenhagen, Denmark	Statens Serum Institut Bioinformatics and Microbial Genomics	Danish Covid-19 Genome Consortium	2021-12-08
EPI_ISL_7359936	2021-11-30	Europe	Denmark	AY.122	Department of Bacteria, Parasites and Fungi, Statens Serum Institut, Copenhagen, Denmark	Statens Serum Institut Bioinformatics and Microbial Genomics	Danish Covid-19 Genome Consortium	2021-12-08
EPI_ISL_7359938	2021-11-30	Europe	Denmark	AY.43	Department of Bacteria, Parasites and Fungi, Statens Serum Institut, Copenhagen, Denmark	Statens Serum Institut Bioinformatics and Microbial Genomics	Danish Covid-19 Genome Consortium	2021-12-08
EPI_ISL_7359987	2021-11-30	Europe	Denmark	AY.43	Department of Bacteria, Parasites and Fungi, Statens Serum Institut, Copenhagen, Denmark	Statens Serum Institut Bioinformatics and Microbial Genomics	Danish Covid-19 Genome Consortium	2021-12-08
EPI_ISL_7359997	2021-11-30	Europe	Denmark	AY.43	Department of Bacteria, Parasites and Fungi, Statens Serum Institut, Copenhagen, Denmark	Statens Serum Institut Bioinformatics and Microbial Genomics	Danish Covid-19 Genome Consortium	2021-12-08
EPI_ISL_7359998	2021-11-30	Europe	Denmark	AY.122	Department of Bacteria, Parasites and Fungi, Statens Serum Institut, Copenhagen, Denmark	Statens Serum Institut Bioinformatics and Microbial Genomics	Danish Covid-19 Genome Consortium	2021-12-08
EPI_ISL_7360025	2021-11-30	Europe	Denmark	B.1.617.2	Department of Bacteria, Parasites and Fungi, Statens Serum Institut, Copenhagen, Denmark	Statens Serum Institut Bioinformatics and Microbial Genomics	Danish Covid-19 Genome Consortium	2021-12-08
EPI_ISL_7360042	2021-11-30	Europe	Denmark	AY.4	Department of Bacteria, Parasites and Fungi, Statens Serum Institut, Copenhagen, Denmark	Statens Serum Institut Bioinformatics and Microbial Genomics	Danish Covid-19 Genome Consortium	2021-12-08
EPI_ISL_7360054	2021-11-30	Europe	Denmark	AY.4.2	Department of Bacteria, Parasites and Fungi, Statens Serum Institut, Copenhagen, Denmark	Statens Serum Institut Bioinformatics and Microbial Genomics	Danish Covid-19 Genome Consortium	2021-12-08
EPI_ISL_7360119	2021-11-30	Europe	Denmark	AY.122	Department of Bacteria, Parasites and Fungi, Statens Serum Institut, Copenhagen, Denmark	Statens Serum Institut Bioinformatics and Microbial Genomics	Danish Covid-19 Genome Consortium	2021-12-08
EPI_ISL_7360122	2021-11-30	Europe	Denmark	AY.4	Department of Bacteria, Parasites and Fungi, Statens Serum Institut, Copenhagen, Denmark	Statens Serum Institut Bioinformatics and Microbial Genomics	Danish Covid-19 Genome Consortium	2021-12-08
EPI_ISL_7360180	2021-11-30	Europe	Denmark	AY.4	Department of Bacteria, Parasites and Fungi, Statens Serum Institut, Copenhagen, Denmark	Statens Serum Institut Bioinformatics and Microbial Genomics	Danish Covid-19 Genome Consortium	2021-12-08
EPI_ISL_7360188	2021-11-30	Europe	Denmark	AY.4	Department of Bacteria, Parasites and Fungi, Statens Serum Institut, Copenhagen, Denmark	Statens Serum Institut Bioinformatics and Microbial Genomics	Danish Covid-19 Genome Consortium	2021-12-08
EPI_ISL_7360191	2021-11-30	Europe	Denmark	AY.33	Department of Bacteria, Parasites and Fungi, Statens Serum Institut, Copenhagen, Denmark	Statens Serum Institut Bioinformatics and Microbial Genomics	Danish Covid-19 Genome Consortium	2021-12-08
EPI_ISL_7360221	2021-11-30	Europe	Denmark	AY.122	Department of Bacteria, Parasites and Fungi, Statens Serum Institut, Copenhagen, Denmark	Statens Serum Institut Bioinformatics and Microbial Genomics	Danish Covid-19 Genome Consortium	2021-12-08
EPI_ISL_7360222	2021-11-30	Europe	Denmark	AY.43	Department of Bacteria, Parasites and Fungi, Statens Serum Institut, Copenhagen, Denmark	Statens Serum Institut Bioinformatics and Microbial Genomics	Danish Covid-19 Genome Consortium	2021-12-08
EPI_ISL_7360224	2021-11-30	Europe	Denmark	AY.4	Department of Bacteria, Parasites and Fungi, Statens Serum Institut, Copenhagen, Denmark	Statens Serum Institut Bioinformatics and Microbial Genomics	Danish Covid-19 Genome Consortium	2021-12-08
EPI_ISL_7360228	2021-11-30	Europe	Denmark	AY.43	Department of Bacteria, Parasites and Fungi, Statens Serum Institut, Copenhagen, Denmark	Statens Serum Institut Bioinformatics and Microbial Genomics	Danish Covid-19 Genome Consortium	2021-12-08
EPI_ISL_7360229	2021-11-30	Europe	Denmark	AY.4	Department of Bacteria, Parasites and Fungi, Statens Serum Institut, Copenhagen, Denmark	Statens Serum Institut Bioinformatics and Microbial Genomics	Danish Covid-19 Genome Consortium	2021-12-08
EPI_ISL_7360230	2021-11-30	Europe	Denmark	AY.43	Department of Bacteria, Parasites and Fungi, Statens Serum Institut, Copenhagen, Denmark	Statens Serum Institut Bioinformatics and Microbial Genomics	Danish Covid-19 Genome Consortium	2021-12-08
EPI_ISL_7360231	2021-11-30	Europe	Denmark	AY.4	Department of Bacteria, Parasites and Fungi, Statens Serum Institut, Copenhagen, Denmark	Statens Serum Institut Bioinformatics and Microbial Genomics	Danish Covid-19 Genome Consortium	2021-12-08
EPI_ISL_7360232	2021-11-30	Europe	Denmark	AY.111	Department of Bacteria, Parasites and Fungi, Statens Serum Institut, Copenhagen, Denmark	Statens Serum Institut Bioinformatics and Microbial Genomics	Danish Covid-19 Genome Consortium	2021-12-08
EPI_ISL_7360270	2021-11-30	Europe	Denmark	AY.43	Department of Bacteria, Parasites and Fungi, Statens Serum Institut, Copenhagen, Denmark	Statens Serum Institut Bioinformatics and Microbial Genomics	Danish Covid-19 Genome Consortium	2021-12-08
EPI_ISL_7360277	2021-11-30	Europe	Denmark	B.1.617.2	Department of Bacteria, Parasites and Fungi, Statens Serum Institut, Copenhagen, Denmark	Statens Serum Institut Bioinformatics and Microbial Genomics	Danish Covid-19 Genome Consortium	2021-12-08
EPI_ISL_7360335	2021-11-30	Europe	Denmark	AY.43	Department of Bacteria, Parasites and Fungi, Statens Serum Institut, Copenhagen, Denmark	Statens Serum Institut Bioinformatics and Microbial Genomics	Danish Covid-19 Genome Consortium	2021-12-08
EPI_ISL_7360336	2021-11-30	Europe	Denmark	B.1.617.2	Department of Bacteria, Parasites and Fungi, Statens Serum Institut, Copenhagen, Denmark	Statens Serum Institut Bioinformatics and Microbial Genomics	Danish Covid-19 Genome Consortium	2021-12-08
EPI_ISL_7360351	2021-11-30	Europe	Denmark	AY.43	Department of Bacteria, Parasites and Fungi, Statens Serum Institut, Copenhagen, Denmark	Statens Serum Institut Bioinformatics and Microbial Genomics	Danish Covid-19 Genome Consortium	2021-12-08
EPI_ISL_7286328	2021-11-30	Europe	Denmark	AY.4	Department of Bacteria, Parasites and Fungi, Statens Serum Institut, Copenhagen, Denmark	Statens Serum Institut Bioinformatics and Microbial Genomics	Danish Covid-19 Genome Consortium	2021-12-07
EPI_ISL_7286365	2021-11-30	Europe	Denmark	AY.39	Department of Bacteria, Parasites and Fungi, Statens Serum Institut, Copenhagen, Denmark	Statens Serum Institut Bioinformatics and Microbial Genomics	Danish Covid-19 Genome Consortium	2021-12-07
EPI_ISL_7286385	2021-11-30	Europe	Denmark	AY.102	Department of Bacteria, Parasites and Fungi, Statens Serum Institut, Copenhagen, Denmark	Statens Serum Institut Bioinformatics and Microbial Genomics	Danish Covid-19 Genome Consortium	2021-12-07
EPI_ISL_7286393	2021-11-30	Europe	Denmark	AY.43	Department of Bacteria, Parasites and Fungi, Statens Serum Institut, Copenhagen, Denmark	Statens Serum Institut Bioinformatics and Microbial Genomics	Danish Covid-19 Genome Consortium	2021-12-07
EPI_ISL_7286413	2021-11-30	Europe	Denmark	AY.4	Department of Bacteria, Parasites and Fungi, Statens Serum Institut, Copenhagen, Denmark	Statens Serum Institut Bioinformatics and Microbial Genomics	Danish Covid-19 Genome Consortium	2021-12-07
EPI_ISL_7286421	2021-11-30	Europe	Denmark	AY.4	Department of Bacteria, Parasites and Fungi, Statens Serum Institut, Copenhagen, Denmark	Statens Serum Institut Bioinformatics and Microbial Genomics	Danish Covid-19 Genome Consortium	2021-12-07
EPI_ISL_7286431	2021-11-30	Europe	Denmark	AY.4	Department of Bacteria, Parasites and Fungi, Statens Serum Institut, Copenhagen, Denmark	Statens Serum Institut Bioinformatics and Microbial Genomics	Danish Covid-19 Genome Consortium	2021-12-07
EPI_ISL_7286526	2021-11-30	Europe	Denmark	AY.46	Department of Bacteria, Parasites and Fungi, Statens Serum Institut, Copenhagen, Denmark	Statens Serum Institut Bioinformatics and Microbial Genomics	Danish Covid-19 Genome Consortium	2021-12-07
EPI_ISL_7286589	2021-11-30	Europe	Denmark	AY.43	Department of Bacteria, Parasites and Fungi, Statens Serum Institut, Copenhagen, Denmark	Statens Serum Institut Bioinformatics and Microbial Genomics	Danish Covid-19 Genome Consortium	2021-12-07
EPI_ISL_7286599	2021-11-30	Europe	Denmark	AY.4	Department of Bacteria, Parasites and Fungi, Statens Serum Institut, Copenhagen, Denmark	Statens Serum Institut Bioinformatics and Microbial Genomics	Danish Covid-19 Genome Consortium	2021-12-07
EPI_ISL_7286710	2021-11-30	Europe	Denmark	AY.4	Department of Bacteria, Parasites and Fungi, Statens Serum Institut, Copenhagen, Denmark	Statens Serum Institut Bioinformatics and Microbial Genomics	Danish Covid-19 Genome Consortium	2021-12-07
EPI_ISL_7286717	2021-11-30	Europe	Denmark	AY.4.2	Department of Bacteria, Parasites and Fungi, Statens Serum Institut, Copenhagen, Denmark	Statens Serum Institut Bioinformatics and Microbial Genomics	Danish Covid-19 Genome Consortium	2021-12-07
EPI_ISL_7286789	2021-11-30	Europe	Denmark	AY.46	Department of Bacteria, Parasites and Fungi, Statens Serum Institut, Copenhagen, Denmark	Statens Serum Institut Bioinformatics and Microbial Genomics	Danish Covid-19 Genome Consortium	2021-12-07
EPI_ISL_7286832	2021-11-30	Europe	Denmark	AY.4	Department of Bacteria, Parasites and Fungi, Statens Serum Institut, Copenhagen, Denmark	Statens Serum Institut Bioinformatics and Microbial Genomics	Danish Covid-19 Genome Consortium	2021-12-07
EPI_ISL_7286900	2021-11-30	Europe	Denmark	AY.122.1	Molekyl√¶r Medicinsk Afdeling, Aarhus University Hospital, Aarhus, Denmark	Statens Serum Institut Bioinformatics and Microbial Genomics	Danish Covid-19 Genome Consortium	2021-12-07
EPI_ISL_7286933	2021-11-30	Europe	Denmark	AY.122	Department of Bacteria, Parasites and Fungi, Statens Serum Institut, Copenhagen, Denmark	Statens Serum Institut Bioinformatics and Microbial Genomics	Danish Covid-19 Genome Consortium	2021-12-07
EPI_ISL_7286947	2021-11-30	Europe	Denmark	AY.36	Department of Bacteria, Parasites and Fungi, Statens Serum Institut, Copenhagen, Denmark	Statens Serum Institut Bioinformatics and Microbial Genomics	Danish Covid-19 Genome Consortium	2021-12-07
EPI_ISL_7286964	2021-11-30	Europe	Denmark	AY.39	Department of Bacteria, Parasites and Fungi, Statens Serum Institut, Copenhagen, Denmark	Statens Serum Institut Bioinformatics and Microbial Genomics	Danish Covid-19 Genome Consortium	2021-12-07
EPI_ISL_7286965	2021-11-30	Europe	Denmark	AY.33	Department of Bacteria, Parasites and Fungi, Statens Serum Institut, Copenhagen, Denmark	Statens Serum Institut Bioinformatics and Microbial Genomics	Danish Covid-19 Genome Consortium	2021-12-07
EPI_ISL_7286974	2021-11-30	Europe	Denmark	AY.39	Department of Bacteria, Parasites and Fungi, Statens Serum Institut, Copenhagen, Denmark	Statens Serum Institut Bioinformatics and Microbial Genomics	Danish Covid-19 Genome Consortium	2021-12-07
EPI_ISL_7286975	2021-11-30	Europe	Denmark	AY.122	Department of Bacteria, Parasites and Fungi, Statens Serum Institut, Copenhagen, Denmark	Statens Serum Institut Bioinformatics and Microbial Genomics	Danish Covid-19 Genome Consortium	2021-12-07
EPI_ISL_7286996	2021-11-30	Europe	Denmark	AY.4	Department of Bacteria, Parasites and Fungi, Statens Serum Institut, Copenhagen, Denmark	Statens Serum Institut Bioinformatics and Microbial Genomics	Danish Covid-19 Genome Consortium	2021-12-07
EPI_ISL_7286997	2021-11-30	Europe	Denmark	AY.43	Department of Bacteria, Parasites and Fungi, Statens Serum Institut, Copenhagen, Denmark	Statens Serum Institut Bioinformatics and Microbial Genomics	Danish Covid-19 Genome Consortium	2021-12-07
EPI_ISL_7287044	2021-11-30	Europe	Denmark	AY.43	Department of Bacteria, Parasites and Fungi, Statens Serum Institut, Copenhagen, Denmark	Statens Serum Institut Bioinformatics and Microbial Genomics	Danish Covid-19 Genome Consortium	2021-12-07
EPI_ISL_7287051	2021-11-30	Europe	Denmark	AY.122	Department of Bacteria, Parasites and Fungi, Statens Serum Institut, Copenhagen, Denmark	Statens Serum Institut Bioinformatics and Microbial Genomics	Danish Covid-19 Genome Consortium	2021-12-07
EPI_ISL_7287086	2021-11-30	Europe	Denmark	AY.4	Department of Bacteria, Parasites and Fungi, Statens Serum Institut, Copenhagen, Denmark	Statens Serum Institut Bioinformatics and Microbial Genomics	Danish Covid-19 Genome Consortium	2021-12-07
EPI_ISL_7287164	2021-11-30	Europe	Denmark	AY.4	Department of Bacteria, Parasites and Fungi, Statens Serum Institut, Copenhagen, Denmark	Statens Serum Institut Bioinformatics and Microbial Genomics	Danish Covid-19 Genome Consortium	2021-12-07
EPI_ISL_7287183	2021-11-30	Europe	Denmark	AY.4	Department of Bacteria, Parasites and Fungi, Statens Serum Institut, Copenhagen, Denmark	Statens Serum Institut Bioinformatics and Microbial Genomics	Danish Covid-19 Genome Consortium	2021-12-07
EPI_ISL_7287259	2021-11-30	Europe	Denmark	AY.4	Department of Bacteria, Parasites and Fungi, Statens Serum Institut, Copenhagen, Denmark	Statens Serum Institut Bioinformatics and Microbial Genomics	Danish Covid-19 Genome Consortium	2021-12-07
EPI_ISL_7287290	2021-11-30	Europe	Denmark	AY.120.2.1	Department of Bacteria, Parasites and Fungi, Statens Serum Institut, Copenhagen, Denmark	Statens Serum Institut Bioinformatics and Microbial Genomics	Danish Covid-19 Genome Consortium	2021-12-07
EPI_ISL_7287334	2021-11-30	Europe	Denmark	AY.43	Molekyl√¶r Medicinsk Afdeling, Aarhus University Hospital, Aarhus, Denmark	Statens Serum Institut Bioinformatics and Microbial Genomics	Danish Covid-19 Genome Consortium	2021-12-07
EPI_ISL_7287340	2021-11-30	Europe	Denmark	AY.43	Molekyl√¶r Medicinsk Afdeling, Aarhus University Hospital, Aarhus, Denmark	Statens Serum Institut Bioinformatics and Microbial Genomics	Danish Covid-19 Genome Consortium	2021-12-07
EPI_ISL_7287352	2021-11-30	Europe	Denmark	AY.39	Department of Bacteria, Parasites and Fungi, Statens Serum Institut, Copenhagen, Denmark	Statens Serum Institut Bioinformatics and Microbial Genomics	Danish Covid-19 Genome Consortium	2021-12-07
EPI_ISL_7287395	2021-11-30	Europe	Denmark	AY.66	Department of Bacteria, Parasites and Fungi, Statens Serum Institut, Copenhagen, Denmark	Statens Serum Institut Bioinformatics and Microbial Genomics	Danish Covid-19 Genome Consortium	2021-12-07
EPI_ISL_7287444	2021-11-30	Europe	Denmark	AY.43	Department of Bacteria, Parasites and Fungi, Statens Serum Institut, Copenhagen, Denmark	Statens Serum Institut Bioinformatics and Microbial Genomics	Danish Covid-19 Genome Consortium	2021-12-07
EPI_ISL_7287530	2021-11-30	Europe	Denmark	AY.111	Department of Bacteria, Parasites and Fungi, Statens Serum Institut, Copenhagen, Denmark	Statens Serum Institut Bioinformatics and Microbial Genomics	Danish Covid-19 Genome Consortium	2021-12-07
EPI_ISL_7287544	2021-11-30	Europe	Denmark	AY.43	Department of Bacteria, Parasites and Fungi, Statens Serum Institut, Copenhagen, Denmark	Statens Serum Institut Bioinformatics and Microbial Genomics	Danish Covid-19 Genome Consortium	2021-12-07
EPI_ISL_7287574	2021-11-30	Europe	Denmark	AY.43	Department of Bacteria, Parasites and Fungi, Statens Serum Institut, Copenhagen, Denmark	Statens Serum Institut Bioinformatics and Microbial Genomics	Danish Covid-19 Genome Consortium	2021-12-07
EPI_ISL_7287576	2021-11-30	Europe	Denmark	AY.4	Department of Bacteria, Parasites and Fungi, Statens Serum Institut, Copenhagen, Denmark	Statens Serum Institut Bioinformatics and Microbial Genomics	Danish Covid-19 Genome Consortium	2021-12-07
EPI_ISL_7287600	2021-11-30	Europe	Denmark	AY.4	Department of Bacteria, Parasites and Fungi, Statens Serum Institut, Copenhagen, Denmark	Statens Serum Institut Bioinformatics and Microbial Genomics	Danish Covid-19 Genome Consortium	2021-12-07
EPI_ISL_7287681	2021-11-30	Europe	Denmark	AY.4	Department of Bacteria, Parasites and Fungi, Statens Serum Institut, Copenhagen, Denmark	Statens Serum Institut Bioinformatics and Microbial Genomics	Danish Covid-19 Genome Consortium	2021-12-07
EPI_ISL_7287704	2021-11-30	Europe	Denmark	AY.122.1	Department of Bacteria, Parasites and Fungi, Statens Serum Institut, Copenhagen, Denmark	Statens Serum Institut Bioinformatics and Microbial Genomics	Danish Covid-19 Genome Consortium	2021-12-07
EPI_ISL_7287743	2021-11-30	Europe	Denmark	AY.43	Department of Bacteria, Parasites and Fungi, Statens Serum Institut, Copenhagen, Denmark	Statens Serum Institut Bioinformatics and Microbial Genomics	Danish Covid-19 Genome Consortium	2021-12-07
EPI_ISL_7287750	2021-11-30	Europe	Denmark	B.1.617.2	Department of Bacteria, Parasites and Fungi, Statens Serum Institut, Copenhagen, Denmark	Statens Serum Institut Bioinformatics and Microbial Genomics	Danish Covid-19 Genome Consortium	2021-12-07
EPI_ISL_7287755	2021-11-30	Europe	Denmark	AY.92	Department of Bacteria, Parasites and Fungi, Statens Serum Institut, Copenhagen, Denmark	Statens Serum Institut Bioinformatics and Microbial Genomics	Danish Covid-19 Genome Consortium	2021-12-07
EPI_ISL_7287786	2021-11-30	Europe	Denmark	AY.4	Molekyl√¶r Medicinsk Afdeling, Aarhus University Hospital, Aarhus, Denmark	Statens Serum Institut Bioinformatics and Microbial Genomics	Danish Covid-19 Genome Consortium	2021-12-07
EPI_ISL_7287795	2021-11-30	Europe	Denmark	AY.43	Department of Bacteria, Parasites and Fungi, Statens Serum Institut, Copenhagen, Denmark	Statens Serum Institut Bioinformatics and Microbial Genomics	Danish Covid-19 Genome Consortium	2021-12-07
EPI_ISL_7287800	2021-11-30	Europe	Denmark	AY.4	Department of Bacteria, Parasites and Fungi, Statens Serum Institut, Copenhagen, Denmark	Statens Serum Institut Bioinformatics and Microbial Genomics	Danish Covid-19 Genome Consortium	2021-12-07
EPI_ISL_7287832	2021-11-30	Europe	Denmark	AY.43	Department of Bacteria, Parasites and Fungi, Statens Serum Institut, Copenhagen, Denmark	Statens Serum Institut Bioinformatics and Microbial Genomics	Danish Covid-19 Genome Consortium	2021-12-07
EPI_ISL_7287833	2021-11-30	Europe	Denmark	AY.43	Department of Bacteria, Parasites and Fungi, Statens Serum Institut, Copenhagen, Denmark	Statens Serum Institut Bioinformatics and Microbial Genomics	Danish Covid-19 Genome Consortium	2021-12-07
EPI_ISL_7287909	2021-11-30	Europe	Denmark	AY.43	Department of Bacteria, Parasites and Fungi, Statens Serum Institut, Copenhagen, Denmark	Statens Serum Institut Bioinformatics and Microbial Genomics	Danish Covid-19 Genome Consortium	2021-12-07
EPI_ISL_7287927	2021-11-30	Europe	Denmark	AY.4	Department of Bacteria, Parasites and Fungi, Statens Serum Institut, Copenhagen, Denmark	Statens Serum Institut Bioinformatics and Microbial Genomics	Danish Covid-19 Genome Consortium	2021-12-07
EPI_ISL_7287934	2021-11-30	Europe	Denmark	AY.33	Department of Bacteria, Parasites and Fungi, Statens Serum Institut, Copenhagen, Denmark	Statens Serum Institut Bioinformatics and Microbial Genomics	Danish Covid-19 Genome Consortium	2021-12-07
EPI_ISL_7287935	2021-11-30	Europe	Denmark	AY.122	Molekyl√¶r Medicinsk Afdeling, Aarhus University Hospital, Aarhus, Denmark	Statens Serum Institut Bioinformatics and Microbial Genomics	Danish Covid-19 Genome Consortium	2021-12-07
EPI_ISL_7287941	2021-11-30	Europe	Denmark	AY.122	Department of Bacteria, Parasites and Fungi, Statens Serum Institut, Copenhagen, Denmark	Statens Serum Institut Bioinformatics and Microbial Genomics	Danish Covid-19 Genome Consortium	2021-12-07
EPI_ISL_7288017	2021-11-30	Europe	Denmark	AY.43	Department of Bacteria, Parasites and Fungi, Statens Serum Institut, Copenhagen, Denmark	Statens Serum Institut Bioinformatics and Microbial Genomics	Danish Covid-19 Genome Consortium	2021-12-07
EPI_ISL_7288034	2021-11-30	Europe	Denmark	AY.4	Department of Bacteria, Parasites and Fungi, Statens Serum Institut, Copenhagen, Denmark	Statens Serum Institut Bioinformatics and Microbial Genomics	Danish Covid-19 Genome Consortium	2021-12-07
EPI_ISL_7288053	2021-11-30	Europe	Denmark	AY.46	Department of Bacteria, Parasites and Fungi, Statens Serum Institut, Copenhagen, Denmark	Statens Serum Institut Bioinformatics and Microbial Genomics	Danish Covid-19 Genome Consortium	2021-12-07
EPI_ISL_7288083	2021-11-30	Europe	Denmark	AY.43	Department of Bacteria, Parasites and Fungi, Statens Serum Institut, Copenhagen, Denmark	Statens Serum Institut Bioinformatics and Microbial Genomics	Danish Covid-19 Genome Consortium	2021-12-07
EPI_ISL_7288146	2021-11-30	Europe	Denmark	AY.4	Molekyl√¶r Medicinsk Afdeling, Aarhus University Hospital, Aarhus, Denmark	Statens Serum Institut Bioinformatics and Microbial Genomics	Danish Covid-19 Genome Consortium	2021-12-07
EPI_ISL_7288202	2021-11-30	Europe	Denmark	AY.43	Department of Bacteria, Parasites and Fungi, Statens Serum Institut, Copenhagen, Denmark	Statens Serum Institut Bioinformatics and Microbial Genomics	Danish Covid-19 Genome Consortium	2021-12-07
EPI_ISL_7288241	2021-11-30	Europe	Denmark	AY.122.1	Department of Bacteria, Parasites and Fungi, Statens Serum Institut, Copenhagen, Denmark	Statens Serum Institut Bioinformatics and Microbial Genomics	Danish Covid-19 Genome Consortium	2021-12-07
EPI_ISL_7288253	2021-11-30	Europe	Denmark	AY.122.1	Department of Bacteria, Parasites and Fungi, Statens Serum Institut, Copenhagen, Denmark	Statens Serum Institut Bioinformatics and Microbial Genomics	Danish Covid-19 Genome Consortium	2021-12-07
EPI_ISL_7288259	2021-11-30	Europe	Denmark	AY.4	Department of Bacteria, Parasites and Fungi, Statens Serum Institut, Copenhagen, Denmark	Statens Serum Institut Bioinformatics and Microbial Genomics	Danish Covid-19 Genome Consortium	2021-12-07
EPI_ISL_7288282	2021-11-30	Europe	Denmark	AY.43	Department of Bacteria, Parasites and Fungi, Statens Serum Institut, Copenhagen, Denmark	Statens Serum Institut Bioinformatics and Microbial Genomics	Danish Covid-19 Genome Consortium	2021-12-07
EPI_ISL_7288296	2021-11-30	Europe	Denmark	AY.92	Department of Bacteria, Parasites and Fungi, Statens Serum Institut, Copenhagen, Denmark	Statens Serum Institut Bioinformatics and Microbial Genomics	Danish Covid-19 Genome Consortium	2021-12-07
EPI_ISL_7288355	2021-11-30	Europe	Denmark	AY.4	Department of Bacteria, Parasites and Fungi, Statens Serum Institut, Copenhagen, Denmark	Statens Serum Institut Bioinformatics and Microbial Genomics	Danish Covid-19 Genome Consortium	2021-12-07
EPI_ISL_7288424	2021-11-30	Europe	Denmark	AY.4.2	Department of Bacteria, Parasites and Fungi, Statens Serum Institut, Copenhagen, Denmark	Statens Serum Institut Bioinformatics and Microbial Genomics	Danish Covid-19 Genome Consortium	2021-12-07
EPI_ISL_7288470	2021-11-30	Europe	Denmark	AY.4	Department of Bacteria, Parasites and Fungi, Statens Serum Institut, Copenhagen, Denmark	Statens Serum Institut Bioinformatics and Microbial Genomics	Danish Covid-19 Genome Consortium	2021-12-07
EPI_ISL_7288524	2021-11-30	Europe	Denmark	AY.39	Department of Bacteria, Parasites and Fungi, Statens Serum Institut, Copenhagen, Denmark	Statens Serum Institut Bioinformatics and Microbial Genomics	Danish Covid-19 Genome Consortium	2021-12-07
EPI_ISL_7288549	2021-11-30	Europe	Denmark	AY.33	Department of Bacteria, Parasites and Fungi, Statens Serum Institut, Copenhagen, Denmark	Statens Serum Institut Bioinformatics and Microbial Genomics	Danish Covid-19 Genome Consortium	2021-12-07
EPI_ISL_7288566	2021-11-30	Europe	Denmark	AY.46	Department of Bacteria, Parasites and Fungi, Statens Serum Institut, Copenhagen, Denmark	Statens Serum Institut Bioinformatics and Microbial Genomics	Danish Covid-19 Genome Consortium	2021-12-07
EPI_ISL_7288584	2021-11-30	Europe	Denmark	AY.43	Department of Bacteria, Parasites and Fungi, Statens Serum Institut, Copenhagen, Denmark	Statens Serum Institut Bioinformatics and Microbial Genomics	Danish Covid-19 Genome Consortium	2021-12-07
EPI_ISL_7288668	2021-11-30	Europe	Denmark	AY.36	Department of Bacteria, Parasites and Fungi, Statens Serum Institut, Copenhagen, Denmark	Statens Serum Institut Bioinformatics and Microbial Genomics	Danish Covid-19 Genome Consortium	2021-12-07
EPI_ISL_7288676	2021-11-30	Europe	Denmark	AY.4	Department of Bacteria, Parasites and Fungi, Statens Serum Institut, Copenhagen, Denmark	Statens Serum Institut Bioinformatics and Microbial Genomics	Danish Covid-19 Genome Consortium	2021-12-07
EPI_ISL_7288690	2021-11-30	Europe	Denmark	AY.4	Department of Bacteria, Parasites and Fungi, Statens Serum Institut, Copenhagen, Denmark	Statens Serum Institut Bioinformatics and Microbial Genomics	Danish Covid-19 Genome Consortium	2021-12-07
EPI_ISL_7288699	2021-11-30	Europe	Denmark	AY.4	Department of Bacteria, Parasites and Fungi, Statens Serum Institut, Copenhagen, Denmark	Statens Serum Institut Bioinformatics and Microbial Genomics	Danish Covid-19 Genome Consortium	2021-12-07
EPI_ISL_7288716	2021-11-30	Europe	Denmark	AY.122.1	Molekyl√¶r Medicinsk Afdeling, Aarhus University Hospital, Aarhus, Denmark	Statens Serum Institut Bioinformatics and Microbial Genomics	Danish Covid-19 Genome Consortium	2021-12-07
EPI_ISL_7288726	2021-11-30	Europe	Denmark	AY.4	Department of Bacteria, Parasites and Fungi, Statens Serum Institut, Copenhagen, Denmark	Statens Serum Institut Bioinformatics and Microbial Genomics	Danish Covid-19 Genome Consortium	2021-12-07
EPI_ISL_7288731	2021-11-30	Europe	Denmark	AY.4	Department of Bacteria, Parasites and Fungi, Statens Serum Institut, Copenhagen, Denmark	Statens Serum Institut Bioinformatics and Microbial Genomics	Danish Covid-19 Genome Consortium	2021-12-07
EPI_ISL_7288752	2021-11-30	Europe	Denmark	AY.43.3	Department of Bacteria, Parasites and Fungi, Statens Serum Institut, Copenhagen, Denmark	Statens Serum Institut Bioinformatics and Microbial Genomics	Danish Covid-19 Genome Consortium	2021-12-07
EPI_ISL_7288757	2021-11-30	Europe	Denmark	AY.33	Department of Bacteria, Parasites and Fungi, Statens Serum Institut, Copenhagen, Denmark	Statens Serum Institut Bioinformatics and Microbial Genomics	Danish Covid-19 Genome Consortium	2021-12-07
EPI_ISL_7288758	2021-11-30	Europe	Denmark	AY.43	Department of Bacteria, Parasites and Fungi, Statens Serum Institut, Copenhagen, Denmark	Statens Serum Institut Bioinformatics and Microbial Genomics	Danish Covid-19 Genome Consortium	2021-12-07
EPI_ISL_7288824	2021-11-30	Europe	Denmark	AY.4	Department of Bacteria, Parasites and Fungi, Statens Serum Institut, Copenhagen, Denmark	Statens Serum Institut Bioinformatics and Microbial Genomics	Danish Covid-19 Genome Consortium	2021-12-07
EPI_ISL_7288829	2021-11-30	Europe	Denmark	AY.4	Department of Bacteria, Parasites and Fungi, Statens Serum Institut, Copenhagen, Denmark	Statens Serum Institut Bioinformatics and Microbial Genomics	Danish Covid-19 Genome Consortium	2021-12-07
EPI_ISL_7288842	2021-11-30	Europe	Denmark	AY.4	Department of Bacteria, Parasites and Fungi, Statens Serum Institut, Copenhagen, Denmark	Statens Serum Institut Bioinformatics and Microbial Genomics	Danish Covid-19 Genome Consortium	2021-12-07
EPI_ISL_7288843	2021-11-30	Europe	Denmark	AY.4	Department of Bacteria, Parasites and Fungi, Statens Serum Institut, Copenhagen, Denmark	Statens Serum Institut Bioinformatics and Microbial Genomics	Danish Covid-19 Genome Consortium	2021-12-07
EPI_ISL_7288856	2021-11-30	Europe	Denmark	AY.4	Department of Bacteria, Parasites and Fungi, Statens Serum Institut, Copenhagen, Denmark	Statens Serum Institut Bioinformatics and Microbial Genomics	Danish Covid-19 Genome Consortium	2021-12-07
EPI_ISL_7288866	2021-11-30	Europe	Denmark	AY.46	Department of Bacteria, Parasites and Fungi, Statens Serum Institut, Copenhagen, Denmark	Statens Serum Institut Bioinformatics and Microbial Genomics	Danish Covid-19 Genome Consortium	2021-12-07
EPI_ISL_7288873	2021-11-30	Europe	Denmark	AY.122	Department of Bacteria, Parasites and Fungi, Statens Serum Institut, Copenhagen, Denmark	Statens Serum Institut Bioinformatics and Microbial Genomics	Danish Covid-19 Genome Consortium	2021-12-07
EPI_ISL_7288878	2021-11-30	Europe	Denmark	B.1.617.2	Department of Bacteria, Parasites and Fungi, Statens Serum Institut, Copenhagen, Denmark	Statens Serum Institut Bioinformatics and Microbial Genomics	Danish Covid-19 Genome Consortium	2021-12-07
EPI_ISL_7288914	2021-11-30	Europe	Denmark	AY.4	Department of Bacteria, Parasites and Fungi, Statens Serum Institut, Copenhagen, Denmark	Statens Serum Institut Bioinformatics and Microbial Genomics	Danish Covid-19 Genome Consortium	2021-12-07
EPI_ISL_7288954	2021-11-30	Europe	Denmark	AY.36	Department of Bacteria, Parasites and Fungi, Statens Serum Institut, Copenhagen, Denmark	Statens Serum Institut Bioinformatics and Microbial Genomics	Danish Covid-19 Genome Consortium	2021-12-07
EPI_ISL_7288955	2021-11-30	Europe	Denmark	AY.4	Department of Bacteria, Parasites and Fungi, Statens Serum Institut, Copenhagen, Denmark	Statens Serum Institut Bioinformatics and Microbial Genomics	Danish Covid-19 Genome Consortium	2021-12-07
EPI_ISL_7288957	2021-11-30	Europe	Denmark	AY.43	Department of Bacteria, Parasites and Fungi, Statens Serum Institut, Copenhagen, Denmark	Statens Serum Institut Bioinformatics and Microbial Genomics	Danish Covid-19 Genome Consortium	2021-12-07
EPI_ISL_7288966	2021-11-30	Europe	Denmark	AY.122	Department of Bacteria, Parasites and Fungi, Statens Serum Institut, Copenhagen, Denmark	Statens Serum Institut Bioinformatics and Microbial Genomics	Danish Covid-19 Genome Consortium	2021-12-07
EPI_ISL_7288983	2021-11-30	Europe	Denmark	AY.34	Department of Bacteria, Parasites and Fungi, Statens Serum Institut, Copenhagen, Denmark	Statens Serum Institut Bioinformatics and Microbial Genomics	Danish Covid-19 Genome Consortium	2021-12-07
EPI_ISL_7289002	2021-11-30	Europe	Denmark	AY.4	Department of Bacteria, Parasites and Fungi, Statens Serum Institut, Copenhagen, Denmark	Statens Serum Institut Bioinformatics and Microbial Genomics	Danish Covid-19 Genome Consortium	2021-12-07
EPI_ISL_7289009	2021-11-30	Europe	Denmark	B.1.617.2	Department of Bacteria, Parasites and Fungi, Statens Serum Institut, Copenhagen, Denmark	Statens Serum Institut Bioinformatics and Microbial Genomics	Danish Covid-19 Genome Consortium	2021-12-07
EPI_ISL_7289028	2021-11-30	Europe	Denmark	AY.122	Department of Bacteria, Parasites and Fungi, Statens Serum Institut, Copenhagen, Denmark	Statens Serum Institut Bioinformatics and Microbial Genomics	Danish Covid-19 Genome Consortium	2021-12-07
EPI_ISL_7289034	2021-11-30	Europe	Denmark	AY.43	Department of Bacteria, Parasites and Fungi, Statens Serum Institut, Copenhagen, Denmark	Statens Serum Institut Bioinformatics and Microbial Genomics	Danish Covid-19 Genome Consortium	2021-12-07
EPI_ISL_7289035	2021-11-30	Europe	Denmark	AY.4	Department of Bacteria, Parasites and Fungi, Statens Serum Institut, Copenhagen, Denmark	Statens Serum Institut Bioinformatics and Microbial Genomics	Danish Covid-19 Genome Consortium	2021-12-07
EPI_ISL_7289040	2021-11-30	Europe	Denmark	AY.39	Department of Bacteria, Parasites and Fungi, Statens Serum Institut, Copenhagen, Denmark	Statens Serum Institut Bioinformatics and Microbial Genomics	Danish Covid-19 Genome Consortium	2021-12-07
EPI_ISL_7289043	2021-11-30	Europe	Denmark	AY.122.1	Molekyl√¶r Medicinsk Afdeling, Aarhus University Hospital, Aarhus, Denmark	Statens Serum Institut Bioinformatics and Microbial Genomics	Danish Covid-19 Genome Consortium	2021-12-07
EPI_ISL_7289049	2021-11-30	Europe	Denmark	AY.43	Department of Bacteria, Parasites and Fungi, Statens Serum Institut, Copenhagen, Denmark	Statens Serum Institut Bioinformatics and Microbial Genomics	Danish Covid-19 Genome Consortium	2021-12-07
EPI_ISL_7289089	2021-11-30	Europe	Denmark	AY.43	Department of Bacteria, Parasites and Fungi, Statens Serum Institut, Copenhagen, Denmark	Statens Serum Institut Bioinformatics and Microbial Genomics	Danish Covid-19 Genome Consortium	2021-12-07
EPI_ISL_7289090	2021-11-30	Europe	Denmark	AY.43	Department of Bacteria, Parasites and Fungi, Statens Serum Institut, Copenhagen, Denmark	Statens Serum Institut Bioinformatics and Microbial Genomics	Danish Covid-19 Genome Consortium	2021-12-07
EPI_ISL_7289091	2021-11-30	Europe	Denmark	AY.4	Department of Bacteria, Parasites and Fungi, Statens Serum Institut, Copenhagen, Denmark	Statens Serum Institut Bioinformatics and Microbial Genomics	Danish Covid-19 Genome Consortium	2021-12-07
EPI_ISL_7289095	2021-11-30	Europe	Denmark	AY.98.1	Molekyl√¶r Medicinsk Afdeling, Aarhus University Hospital, Aarhus, Denmark	Statens Serum Institut Bioinformatics and Microbial Genomics	Danish Covid-19 Genome Consortium	2021-12-07
EPI_ISL_7289101	2021-11-30	Europe	Denmark	AY.46	Department of Bacteria, Parasites and Fungi, Statens Serum Institut, Copenhagen, Denmark	Statens Serum Institut Bioinformatics and Microbial Genomics	Danish Covid-19 Genome Consortium	2021-12-07
EPI_ISL_7289105	2021-11-30	Europe	Denmark	AY.4	Department of Bacteria, Parasites and Fungi, Statens Serum Institut, Copenhagen, Denmark	Statens Serum Institut Bioinformatics and Microbial Genomics	Danish Covid-19 Genome Consortium	2021-12-07
EPI_ISL_7289116	2021-11-30	Europe	Denmark	AY.46	Department of Bacteria, Parasites and Fungi, Statens Serum Institut, Copenhagen, Denmark	Statens Serum Institut Bioinformatics and Microbial Genomics	Danish Covid-19 Genome Consortium	2021-12-07
EPI_ISL_7289117	2021-11-30	Europe	Denmark	AY.43	Department of Bacteria, Parasites and Fungi, Statens Serum Institut, Copenhagen, Denmark	Statens Serum Institut Bioinformatics and Microbial Genomics	Danish Covid-19 Genome Consortium	2021-12-07
EPI_ISL_7289123	2021-11-30	Europe	Denmark	B.1.617.2	Department of Bacteria, Parasites and Fungi, Statens Serum Institut, Copenhagen, Denmark	Statens Serum Institut Bioinformatics and Microbial Genomics	Danish Covid-19 Genome Consortium	2021-12-07
EPI_ISL_7289126	2021-11-30	Europe	Denmark	AY.125	Department of Bacteria, Parasites and Fungi, Statens Serum Institut, Copenhagen, Denmark	Statens Serum Institut Bioinformatics and Microbial Genomics	Danish Covid-19 Genome Consortium	2021-12-07
EPI_ISL_7289156	2021-11-30	Europe	Denmark	AY.4	Department of Bacteria, Parasites and Fungi, Statens Serum Institut, Copenhagen, Denmark	Statens Serum Institut Bioinformatics and Microbial Genomics	Danish Covid-19 Genome Consortium	2021-12-07
EPI_ISL_7289178	2021-11-30	Europe	Denmark	AY.4	Molekyl√¶r Medicinsk Afdeling, Aarhus University Hospital, Aarhus, Denmark	Statens Serum Institut Bioinformatics and Microbial Genomics	Danish Covid-19 Genome Consortium	2021-12-07
EPI_ISL_7289211	2021-11-30	Europe	Denmark	AY.122	Department of Bacteria, Parasites and Fungi, Statens Serum Institut, Copenhagen, Denmark	Statens Serum Institut Bioinformatics and Microbial Genomics	Danish Covid-19 Genome Consortium	2021-12-07
EPI_ISL_7289219	2021-11-30	Europe	Denmark	AY.4	Department of Bacteria, Parasites and Fungi, Statens Serum Institut, Copenhagen, Denmark	Statens Serum Institut Bioinformatics and Microbial Genomics	Danish Covid-19 Genome Consortium	2021-12-07
EPI_ISL_7289220	2021-11-30	Europe	Denmark	AY.4	Department of Bacteria, Parasites and Fungi, Statens Serum Institut, Copenhagen, Denmark	Statens Serum Institut Bioinformatics and Microbial Genomics	Danish Covid-19 Genome Consortium	2021-12-07
EPI_ISL_7289250	2021-11-30	Europe	Denmark	AY.33	Department of Bacteria, Parasites and Fungi, Statens Serum Institut, Copenhagen, Denmark	Statens Serum Institut Bioinformatics and Microbial Genomics	Danish Covid-19 Genome Consortium	2021-12-07
EPI_ISL_7289255	2021-11-30	Europe	Denmark	AY.4	Department of Bacteria, Parasites and Fungi, Statens Serum Institut, Copenhagen, Denmark	Statens Serum Institut Bioinformatics and Microbial Genomics	Danish Covid-19 Genome Consortium	2021-12-07
EPI_ISL_7289264	2021-11-30	Europe	Denmark	AY.121	Department of Bacteria, Parasites and Fungi, Statens Serum Institut, Copenhagen, Denmark	Statens Serum Institut Bioinformatics and Microbial Genomics	Danish Covid-19 Genome Consortium	2021-12-07
EPI_ISL_7289265	2021-11-30	Europe	Denmark	AY.4	Department of Bacteria, Parasites and Fungi, Statens Serum Institut, Copenhagen, Denmark	Statens Serum Institut Bioinformatics and Microbial Genomics	Danish Covid-19 Genome Consortium	2021-12-07
EPI_ISL_7289271	2021-11-30	Europe	Denmark	AY.46	Department of Bacteria, Parasites and Fungi, Statens Serum Institut, Copenhagen, Denmark	Statens Serum Institut Bioinformatics and Microbial Genomics	Danish Covid-19 Genome Consortium	2021-12-07
EPI_ISL_7289287	2021-11-30	Europe	Denmark	AY.46	Department of Bacteria, Parasites and Fungi, Statens Serum Institut, Copenhagen, Denmark	Statens Serum Institut Bioinformatics and Microbial Genomics	Danish Covid-19 Genome Consortium	2021-12-07
EPI_ISL_7289296	2021-11-30	Europe	Denmark	AY.4	Department of Bacteria, Parasites and Fungi, Statens Serum Institut, Copenhagen, Denmark	Statens Serum Institut Bioinformatics and Microbial Genomics	Danish Covid-19 Genome Consortium	2021-12-07
EPI_ISL_7289298	2021-11-30	Europe	Denmark	AY.4	Molekyl√¶r Medicinsk Afdeling, Aarhus University Hospital, Aarhus, Denmark	Statens Serum Institut Bioinformatics and Microbial Genomics	Danish Covid-19 Genome Consortium	2021-12-07
EPI_ISL_7289322	2021-11-30	Europe	Denmark	AY.122	Department of Bacteria, Parasites and Fungi, Statens Serum Institut, Copenhagen, Denmark	Statens Serum Institut Bioinformatics and Microbial Genomics	Danish Covid-19 Genome Consortium	2021-12-07
EPI_ISL_7289367	2021-11-30	Europe	Denmark	AY.43	Department of Bacteria, Parasites and Fungi, Statens Serum Institut, Copenhagen, Denmark	Statens Serum Institut Bioinformatics and Microbial Genomics	Danish Covid-19 Genome Consortium	2021-12-07
EPI_ISL_7289410	2021-11-30	Europe	Denmark	AY.33	Department of Bacteria, Parasites and Fungi, Statens Serum Institut, Copenhagen, Denmark	Statens Serum Institut Bioinformatics and Microbial Genomics	Danish Covid-19 Genome Consortium	2021-12-07
EPI_ISL_7289474	2021-11-30	Europe	Denmark	AY.43	Department of Bacteria, Parasites and Fungi, Statens Serum Institut, Copenhagen, Denmark	Statens Serum Institut Bioinformatics and Microbial Genomics	Danish Covid-19 Genome Consortium	2021-12-07
EPI_ISL_7289584	2021-11-30	Europe	Denmark	B.1.617.2	Department of Bacteria, Parasites and Fungi, Statens Serum Institut, Copenhagen, Denmark	Statens Serum Institut Bioinformatics and Microbial Genomics	Danish Covid-19 Genome Consortium	2021-12-07
EPI_ISL_7289597	2021-11-30	Europe	Denmark	AY.36	Department of Bacteria, Parasites and Fungi, Statens Serum Institut, Copenhagen, Denmark	Statens Serum Institut Bioinformatics and Microbial Genomics	Danish Covid-19 Genome Consortium	2021-12-07
EPI_ISL_7289605	2021-11-30	Europe	Denmark	AY.122.1	Department of Bacteria, Parasites and Fungi, Statens Serum Institut, Copenhagen, Denmark	Statens Serum Institut Bioinformatics and Microbial Genomics	Danish Covid-19 Genome Consortium	2021-12-07
EPI_ISL_7289629	2021-11-30	Europe	Denmark	B.1.617.2	Department of Bacteria, Parasites and Fungi, Statens Serum Institut, Copenhagen, Denmark	Statens Serum Institut Bioinformatics and Microbial Genomics	Danish Covid-19 Genome Consortium	2021-12-07
EPI_ISL_7289725	2021-11-30	Europe	Denmark	AY.122	Department of Bacteria, Parasites and Fungi, Statens Serum Institut, Copenhagen, Denmark	Statens Serum Institut Bioinformatics and Microbial Genomics	Danish Covid-19 Genome Consortium	2021-12-07
EPI_ISL_7289759	2021-11-30	Europe	Denmark	AY.43	Department of Bacteria, Parasites and Fungi, Statens Serum Institut, Copenhagen, Denmark	Statens Serum Institut Bioinformatics and Microbial Genomics	Danish Covid-19 Genome Consortium	2021-12-07
EPI_ISL_7289772	2021-11-30	Europe	Denmark	AY.122	Department of Bacteria, Parasites and Fungi, Statens Serum Institut, Copenhagen, Denmark	Statens Serum Institut Bioinformatics and Microbial Genomics	Danish Covid-19 Genome Consortium	2021-12-07
EPI_ISL_7289822	2021-11-30	Europe	Denmark	AY.43	Molekyl√¶r Medicinsk Afdeling, Aarhus University Hospital, Aarhus, Denmark	Statens Serum Institut Bioinformatics and Microbial Genomics	Danish Covid-19 Genome Consortium	2021-12-07
EPI_ISL_7289830	2021-11-30	Europe	Denmark	AY.4	Department of Bacteria, Parasites and Fungi, Statens Serum Institut, Copenhagen, Denmark	Statens Serum Institut Bioinformatics and Microbial Genomics	Danish Covid-19 Genome Consortium	2021-12-07
EPI_ISL_7289863	2021-11-30	Europe	Denmark	AY.43	Department of Bacteria, Parasites and Fungi, Statens Serum Institut, Copenhagen, Denmark	Statens Serum Institut Bioinformatics and Microbial Genomics	Danish Covid-19 Genome Consortium	2021-12-07
EPI_ISL_7289880	2021-11-30	Europe	Denmark	AY.43	Department of Bacteria, Parasites and Fungi, Statens Serum Institut, Copenhagen, Denmark	Statens Serum Institut Bioinformatics and Microbial Genomics	Danish Covid-19 Genome Consortium	2021-12-07
EPI_ISL_7289886	2021-11-30	Europe	Denmark	AY.4	Department of Bacteria, Parasites and Fungi, Statens Serum Institut, Copenhagen, Denmark	Statens Serum Institut Bioinformatics and Microbial Genomics	Danish Covid-19 Genome Consortium	2021-12-07
EPI_ISL_7289900	2021-11-30	Europe	Denmark	AY.111	Department of Bacteria, Parasites and Fungi, Statens Serum Institut, Copenhagen, Denmark	Statens Serum Institut Bioinformatics and Microbial Genomics	Danish Covid-19 Genome Consortium	2021-12-07
EPI_ISL_7289911	2021-11-30	Europe	Denmark	AY.4	Department of Bacteria, Parasites and Fungi, Statens Serum Institut, Copenhagen, Denmark	Statens Serum Institut Bioinformatics and Microbial Genomics	Danish Covid-19 Genome Consortium	2021-12-07
EPI_ISL_7289928	2021-11-30	Europe	Denmark	B.1.617.2	Department of Bacteria, Parasites and Fungi, Statens Serum Institut, Copenhagen, Denmark	Statens Serum Institut Bioinformatics and Microbial Genomics	Danish Covid-19 Genome Consortium	2021-12-07
EPI_ISL_7289937	2021-11-30	Europe	Denmark	AY.33	Department of Bacteria, Parasites and Fungi, Statens Serum Institut, Copenhagen, Denmark	Statens Serum Institut Bioinformatics and Microbial Genomics	Danish Covid-19 Genome Consortium	2021-12-07
EPI_ISL_7289979	2021-11-30	Europe	Denmark	AY.4	Department of Bacteria, Parasites and Fungi, Statens Serum Institut, Copenhagen, Denmark	Statens Serum Institut Bioinformatics and Microbial Genomics	Danish Covid-19 Genome Consortium	2021-12-07
EPI_ISL_7290001	2021-11-30	Europe	Denmark	AY.4	Department of Bacteria, Parasites and Fungi, Statens Serum Institut, Copenhagen, Denmark	Statens Serum Institut Bioinformatics and Microbial Genomics	Danish Covid-19 Genome Consortium	2021-12-07
EPI_ISL_7290055	2021-11-30	Europe	Denmark	AY.43	Department of Bacteria, Parasites and Fungi, Statens Serum Institut, Copenhagen, Denmark	Statens Serum Institut Bioinformatics and Microbial Genomics	Danish Covid-19 Genome Consortium	2021-12-07
EPI_ISL_7290161	2021-11-30	Europe	Denmark	AY.4	Department of Bacteria, Parasites and Fungi, Statens Serum Institut, Copenhagen, Denmark	Statens Serum Institut Bioinformatics and Microbial Genomics	Danish Covid-19 Genome Consortium	2021-12-07
EPI_ISL_7290178	2021-11-30	Europe	Denmark	AY.4	Molekyl√¶r Medicinsk Afdeling, Aarhus University Hospital, Aarhus, Denmark	Statens Serum Institut Bioinformatics and Microbial Genomics	Danish Covid-19 Genome Consortium	2021-12-07
EPI_ISL_7290224	2021-11-30	Europe	Denmark	AY.122	Department of Bacteria, Parasites and Fungi, Statens Serum Institut, Copenhagen, Denmark	Statens Serum Institut Bioinformatics and Microbial Genomics	Danish Covid-19 Genome Consortium	2021-12-07
EPI_ISL_7290303	2021-11-30	Europe	Denmark	AY.43	Department of Bacteria, Parasites and Fungi, Statens Serum Institut, Copenhagen, Denmark	Statens Serum Institut Bioinformatics and Microbial Genomics	Danish Covid-19 Genome Consortium	2021-12-07
EPI_ISL_7290337	2021-11-30	Europe	Denmark	AY.122	Department of Bacteria, Parasites and Fungi, Statens Serum Institut, Copenhagen, Denmark	Statens Serum Institut Bioinformatics and Microbial Genomics	Danish Covid-19 Genome Consortium	2021-12-07
EPI_ISL_7290592	2021-11-30	Europe	Denmark	AY.43	Department of Bacteria, Parasites and Fungi, Statens Serum Institut, Copenhagen, Denmark	Statens Serum Institut Bioinformatics and Microbial Genomics	Danish Covid-19 Genome Consortium	2021-12-07
EPI_ISL_7290619	2021-11-30	Europe	Denmark	AY.43.3	Department of Bacteria, Parasites and Fungi, Statens Serum Institut, Copenhagen, Denmark	Statens Serum Institut Bioinformatics and Microbial Genomics	Danish Covid-19 Genome Consortium	2021-12-07
EPI_ISL_7290789	2021-11-30	Europe	Denmark	AY.43	Department of Bacteria, Parasites and Fungi, Statens Serum Institut, Copenhagen, Denmark	Statens Serum Institut Bioinformatics and Microbial Genomics	Danish Covid-19 Genome Consortium	2021-12-07
EPI_ISL_7290844	2021-11-30	Europe	Denmark	AY.4	Department of Bacteria, Parasites and Fungi, Statens Serum Institut, Copenhagen, Denmark	Statens Serum Institut Bioinformatics and Microbial Genomics	Danish Covid-19 Genome Consortium	2021-12-07
EPI_ISL_7290912	2021-11-30	Europe	Denmark	AY.4.2	Department of Bacteria, Parasites and Fungi, Statens Serum Institut, Copenhagen, Denmark	Statens Serum Institut Bioinformatics and Microbial Genomics	Danish Covid-19 Genome Consortium	2021-12-07
EPI_ISL_7290966	2021-11-30	Europe	Denmark	AY.122	Department of Bacteria, Parasites and Fungi, Statens Serum Institut, Copenhagen, Denmark	Statens Serum Institut Bioinformatics and Microbial Genomics	Danish Covid-19 Genome Consortium	2021-12-07
EPI_ISL_7290972	2021-11-30	Europe	Denmark	AY.43	Department of Bacteria, Parasites and Fungi, Statens Serum Institut, Copenhagen, Denmark	Statens Serum Institut Bioinformatics and Microbial Genomics	Danish Covid-19 Genome Consortium	2021-12-07
EPI_ISL_7291102	2021-11-30	Europe	Denmark	AY.122	Department of Bacteria, Parasites and Fungi, Statens Serum Institut, Copenhagen, Denmark	Statens Serum Institut Bioinformatics and Microbial Genomics	Danish Covid-19 Genome Consortium	2021-12-07
EPI_ISL_7291125	2021-11-30	Europe	Denmark	AY.66	Department of Bacteria, Parasites and Fungi, Statens Serum Institut, Copenhagen, Denmark	Statens Serum Institut Bioinformatics and Microbial Genomics	Danish Covid-19 Genome Consortium	2021-12-07
EPI_ISL_7291145	2021-11-30	Europe	Denmark	B.1.617.2	Molekyl√¶r Medicinsk Afdeling, Aarhus University Hospital, Aarhus, Denmark	Statens Serum Institut Bioinformatics and Microbial Genomics	Danish Covid-19 Genome Consortium	2021-12-07
EPI_ISL_7291563	2021-11-30	Europe	Denmark	AY.43	Department of Bacteria, Parasites and Fungi, Statens Serum Institut, Copenhagen, Denmark	Statens Serum Institut Bioinformatics and Microbial Genomics	Danish Covid-19 Genome Consortium	2021-12-07
EPI_ISL_7291574	2021-11-30	Europe	Denmark	B.1.617.2	Department of Bacteria, Parasites and Fungi, Statens Serum Institut, Copenhagen, Denmark	Statens Serum Institut Bioinformatics and Microbial Genomics	Danish Covid-19 Genome Consortium	2021-12-07
EPI_ISL_7291577	2021-11-30	Europe	Denmark	B.1.617.2	Molekyl√¶r Medicinsk Afdeling, Aarhus University Hospital, Aarhus, Denmark	Statens Serum Institut Bioinformatics and Microbial Genomics	Danish Covid-19 Genome Consortium	2021-12-07
EPI_ISL_7291583	2021-11-30	Europe	Denmark	AY.98.1	Molekyl√¶r Medicinsk Afdeling, Aarhus University Hospital, Aarhus, Denmark	Statens Serum Institut Bioinformatics and Microbial Genomics	Danish Covid-19 Genome Consortium	2021-12-07
EPI_ISL_7291595	2021-11-30	Europe	Denmark	AY.43	Molekyl√¶r Medicinsk Afdeling, Aarhus University Hospital, Aarhus, Denmark	Statens Serum Institut Bioinformatics and Microbial Genomics	Danish Covid-19 Genome Consortium	2021-12-07
EPI_ISL_7291601	2021-11-30	Europe	Denmark	AY.46	Department of Bacteria, Parasites and Fungi, Statens Serum Institut, Copenhagen, Denmark	Statens Serum Institut Bioinformatics and Microbial Genomics	Danish Covid-19 Genome Consortium	2021-12-07
EPI_ISL_7291608	2021-11-30	Europe	Denmark	AY.122	Department of Bacteria, Parasites and Fungi, Statens Serum Institut, Copenhagen, Denmark	Statens Serum Institut Bioinformatics and Microbial Genomics	Danish Covid-19 Genome Consortium	2021-12-07
EPI_ISL_7291706	2021-11-30	Europe	Denmark	AY.4.2.1	Department of Bacteria, Parasites and Fungi, Statens Serum Institut, Copenhagen, Denmark	Statens Serum Institut Bioinformatics and Microbial Genomics	Danish Covid-19 Genome Consortium	2021-12-07
EPI_ISL_7291790	2021-11-30	Europe	Denmark	AY.122	Department of Bacteria, Parasites and Fungi, Statens Serum Institut, Copenhagen, Denmark	Statens Serum Institut Bioinformatics and Microbial Genomics	Danish Covid-19 Genome Consortium	2021-12-07
EPI_ISL_7292157	2021-11-30	Europe	Denmark	AY.42	Department of Bacteria, Parasites and Fungi, Statens Serum Institut, Copenhagen, Denmark	Statens Serum Institut Bioinformatics and Microbial Genomics	Danish Covid-19 Genome Consortium	2021-12-07
EPI_ISL_7292165	2021-11-30	Europe	Denmark	AY.43	Department of Bacteria, Parasites and Fungi, Statens Serum Institut, Copenhagen, Denmark	Statens Serum Institut Bioinformatics and Microbial Genomics	Danish Covid-19 Genome Consortium	2021-12-07
EPI_ISL_7292393	2021-11-30	Europe	Denmark	AY.4	Department of Bacteria, Parasites and Fungi, Statens Serum Institut, Copenhagen, Denmark	Statens Serum Institut Bioinformatics and Microbial Genomics	Danish Covid-19 Genome Consortium	2021-12-07
EPI_ISL_7292492	2021-11-30	Europe	Denmark	AY.43	Department of Bacteria, Parasites and Fungi, Statens Serum Institut, Copenhagen, Denmark	Statens Serum Institut Bioinformatics and Microbial Genomics	Danish Covid-19 Genome Consortium	2021-12-07
EPI_ISL_7292496	2021-11-30	Europe	Denmark	AY.4	Department of Bacteria, Parasites and Fungi, Statens Serum Institut, Copenhagen, Denmark	Statens Serum Institut Bioinformatics and Microbial Genomics	Danish Covid-19 Genome Consortium	2021-12-07
EPI_ISL_7292501	2021-11-30	Europe	Denmark	AY.4	Department of Bacteria, Parasites and Fungi, Statens Serum Institut, Copenhagen, Denmark	Statens Serum Institut Bioinformatics and Microbial Genomics	Danish Covid-19 Genome Consortium	2021-12-07
EPI_ISL_7292625	2021-11-30	Europe	Denmark	AY.4	Department of Bacteria, Parasites and Fungi, Statens Serum Institut, Copenhagen, Denmark	Statens Serum Institut Bioinformatics and Microbial Genomics	Danish Covid-19 Genome Consortium	2021-12-07
EPI_ISL_7292638	2021-11-30	Europe	Denmark	AY.36	Department of Bacteria, Parasites and Fungi, Statens Serum Institut, Copenhagen, Denmark	Statens Serum Institut Bioinformatics and Microbial Genomics	Danish Covid-19 Genome Consortium	2021-12-07
EPI_ISL_7461824	2021-11-30	Europe	Denmark	AY.4	Department of Bacteria, Parasites and Fungi, Statens Serum Institut, Copenhagen, Denmark	Statens Serum Institut Bioinformatics and Microbial Genomics	Danish Covid-19 Genome Consortium	2021-12-10
EPI_ISL_7461804	2021-11-30	Europe	Denmark	B.1.617.2	Department of Bacteria, Parasites and Fungi, Statens Serum Institut, Copenhagen, Denmark	Statens Serum Institut Bioinformatics and Microbial Genomics	Danish Covid-19 Genome Consortium	2021-12-10
EPI_ISL_7461803	2021-11-30	Europe	Denmark	AY.43	Department of Bacteria, Parasites and Fungi, Statens Serum Institut, Copenhagen, Denmark	Statens Serum Institut Bioinformatics and Microbial Genomics	Danish Covid-19 Genome Consortium	2021-12-10
EPI_ISL_7461794	2021-11-30	Europe	Denmark	AY.4	Department of Bacteria, Parasites and Fungi, Statens Serum Institut, Copenhagen, Denmark	Statens Serum Institut Bioinformatics and Microbial Genomics	Danish Covid-19 Genome Consortium	2021-12-10
EPI_ISL_7461789	2021-11-30	Europe	Denmark	AY.122	Department of Bacteria, Parasites and Fungi, Statens Serum Institut, Copenhagen, Denmark	Statens Serum Institut Bioinformatics and Microbial Genomics	Danish Covid-19 Genome Consortium	2021-12-10
EPI_ISL_7461782	2021-11-30	Europe	Denmark	AY.4	Department of Bacteria, Parasites and Fungi, Statens Serum Institut, Copenhagen, Denmark	Statens Serum Institut Bioinformatics and Microbial Genomics	Danish Covid-19 Genome Consortium	2021-12-10
EPI_ISL_7461772	2021-11-30	Europe	Denmark	AY.4.2	Department of Bacteria, Parasites and Fungi, Statens Serum Institut, Copenhagen, Denmark	Statens Serum Institut Bioinformatics and Microbial Genomics	Danish Covid-19 Genome Consortium	2021-12-10
EPI_ISL_7461771	2021-11-30	Europe	Denmark	AY.39	Department of Bacteria, Parasites and Fungi, Statens Serum Institut, Copenhagen, Denmark	Statens Serum Institut Bioinformatics and Microbial Genomics	Danish Covid-19 Genome Consortium	2021-12-10
EPI_ISL_7461770	2021-11-30	Europe	Denmark	AY.4.2	Department of Bacteria, Parasites and Fungi, Statens Serum Institut, Copenhagen, Denmark	Statens Serum Institut Bioinformatics and Microbial Genomics	Danish Covid-19 Genome Consortium	2021-12-10
EPI_ISL_7461769	2021-11-30	Europe	Denmark	B.1.617.2	Department of Bacteria, Parasites and Fungi, Statens Serum Institut, Copenhagen, Denmark	Statens Serum Institut Bioinformatics and Microbial Genomics	Danish Covid-19 Genome Consortium	2021-12-10
EPI_ISL_7461764	2021-11-30	Europe	Denmark	AY.59	Department of Bacteria, Parasites and Fungi, Statens Serum Institut, Copenhagen, Denmark	Statens Serum Institut Bioinformatics and Microbial Genomics	Danish Covid-19 Genome Consortium	2021-12-10
EPI_ISL_7461758	2021-11-30	Europe	Denmark	AY.4.5	Department of Bacteria, Parasites and Fungi, Statens Serum Institut, Copenhagen, Denmark	Statens Serum Institut Bioinformatics and Microbial Genomics	Danish Covid-19 Genome Consortium	2021-12-10
EPI_ISL_7461757	2021-11-30	Europe	Denmark	AY.125	Department of Bacteria, Parasites and Fungi, Statens Serum Institut, Copenhagen, Denmark	Statens Serum Institut Bioinformatics and Microbial Genomics	Danish Covid-19 Genome Consortium	2021-12-10
EPI_ISL_7461756	2021-11-30	Europe	Denmark	AY.39	Department of Bacteria, Parasites and Fungi, Statens Serum Institut, Copenhagen, Denmark	Statens Serum Institut Bioinformatics and Microbial Genomics	Danish Covid-19 Genome Consortium	2021-12-10
EPI_ISL_7461754	2021-11-30	Europe	Denmark	AY.42	Department of Bacteria, Parasites and Fungi, Statens Serum Institut, Copenhagen, Denmark	Statens Serum Institut Bioinformatics and Microbial Genomics	Danish Covid-19 Genome Consortium	2021-12-10
EPI_ISL_7461749	2021-11-30	Europe	Denmark	AY.122	Department of Bacteria, Parasites and Fungi, Statens Serum Institut, Copenhagen, Denmark	Statens Serum Institut Bioinformatics and Microbial Genomics	Danish Covid-19 Genome Consortium	2021-12-10
EPI_ISL_7461743	2021-11-30	Europe	Denmark	AY.122	Department of Bacteria, Parasites and Fungi, Statens Serum Institut, Copenhagen, Denmark	Statens Serum Institut Bioinformatics and Microbial Genomics	Danish Covid-19 Genome Consortium	2021-12-10
EPI_ISL_7461740	2021-11-30	Europe	Denmark	AY.43	Department of Bacteria, Parasites and Fungi, Statens Serum Institut, Copenhagen, Denmark	Statens Serum Institut Bioinformatics and Microbial Genomics	Danish Covid-19 Genome Consortium	2021-12-10
EPI_ISL_7461734	2021-11-30	Europe	Denmark	AY.4	Department of Bacteria, Parasites and Fungi, Statens Serum Institut, Copenhagen, Denmark	Statens Serum Institut Bioinformatics and Microbial Genomics	Danish Covid-19 Genome Consortium	2021-12-10
EPI_ISL_7461731	2021-11-30	Europe	Denmark	AY.43	Department of Bacteria, Parasites and Fungi, Statens Serum Institut, Copenhagen, Denmark	Statens Serum Institut Bioinformatics and Microbial Genomics	Danish Covid-19 Genome Consortium	2021-12-10
EPI_ISL_7461728	2021-11-30	Europe	Denmark	AY.122	Department of Bacteria, Parasites and Fungi, Statens Serum Institut, Copenhagen, Denmark	Statens Serum Institut Bioinformatics and Microbial Genomics	Danish Covid-19 Genome Consortium	2021-12-10
EPI_ISL_7461727	2021-11-30	Europe	Denmark	AY.4.2	Department of Bacteria, Parasites and Fungi, Statens Serum Institut, Copenhagen, Denmark	Statens Serum Institut Bioinformatics and Microbial Genomics	Danish Covid-19 Genome Consortium	2021-12-10
EPI_ISL_7461699	2021-11-30	Europe	Denmark	AY.122	Department of Bacteria, Parasites and Fungi, Statens Serum Institut, Copenhagen, Denmark	Statens Serum Institut Bioinformatics and Microbial Genomics	Danish Covid-19 Genome Consortium	2021-12-10
EPI_ISL_7461696	2021-11-30	Europe	Denmark	AY.122	Department of Bacteria, Parasites and Fungi, Statens Serum Institut, Copenhagen, Denmark	Statens Serum Institut Bioinformatics and Microbial Genomics	Danish Covid-19 Genome Consortium	2021-12-10
EPI_ISL_7461662	2021-11-30	Europe	Denmark	B.1.617.2	Department of Bacteria, Parasites and Fungi, Statens Serum Institut, Copenhagen, Denmark	Statens Serum Institut Bioinformatics and Microbial Genomics	Danish Covid-19 Genome Consortium	2021-12-10
EPI_ISL_7461621	2021-11-30	Europe	Denmark	AY.36	Department of Bacteria, Parasites and Fungi, Statens Serum Institut, Copenhagen, Denmark	Statens Serum Institut Bioinformatics and Microbial Genomics	Danish Covid-19 Genome Consortium	2021-12-10
EPI_ISL_7461588	2021-11-30	Europe	Denmark	AY.4	Department of Bacteria, Parasites and Fungi, Statens Serum Institut, Copenhagen, Denmark	Statens Serum Institut Bioinformatics and Microbial Genomics	Danish Covid-19 Genome Consortium	2021-12-10
EPI_ISL_7461538	2021-11-30	Europe	Denmark	AY.4	Department of Bacteria, Parasites and Fungi, Statens Serum Institut, Copenhagen, Denmark	Statens Serum Institut Bioinformatics and Microbial Genomics	Danish Covid-19 Genome Consortium	2021-12-10
EPI_ISL_7461524	2021-11-30	Europe	Denmark	AY.46.6	Department of Bacteria, Parasites and Fungi, Statens Serum Institut, Copenhagen, Denmark	Statens Serum Institut Bioinformatics and Microbial Genomics	Danish Covid-19 Genome Consortium	2021-12-10
EPI_ISL_7461514	2021-11-30	Europe	Denmark	AY.4.2	Department of Bacteria, Parasites and Fungi, Statens Serum Institut, Copenhagen, Denmark	Statens Serum Institut Bioinformatics and Microbial Genomics	Danish Covid-19 Genome Consortium	2021-12-10
EPI_ISL_7461496	2021-11-30	Europe	Denmark	AY.43	Department of Bacteria, Parasites and Fungi, Statens Serum Institut, Copenhagen, Denmark	Statens Serum Institut Bioinformatics and Microbial Genomics	Danish Covid-19 Genome Consortium	2021-12-10
EPI_ISL_7461473	2021-11-30	Europe	Denmark	AY.111	Department of Bacteria, Parasites and Fungi, Statens Serum Institut, Copenhagen, Denmark	Statens Serum Institut Bioinformatics and Microbial Genomics	Danish Covid-19 Genome Consortium	2021-12-10
EPI_ISL_7461470	2021-11-30	Europe	Denmark	AY.5.3	Department of Bacteria, Parasites and Fungi, Statens Serum Institut, Copenhagen, Denmark	Statens Serum Institut Bioinformatics and Microbial Genomics	Danish Covid-19 Genome Consortium	2021-12-10
EPI_ISL_7461452	2021-11-30	Europe	Denmark	B.1.617.2	Department of Bacteria, Parasites and Fungi, Statens Serum Institut, Copenhagen, Denmark	Statens Serum Institut Bioinformatics and Microbial Genomics	Danish Covid-19 Genome Consortium	2021-12-10
EPI_ISL_7461439	2021-11-30	Europe	Denmark	AY.122	Department of Bacteria, Parasites and Fungi, Statens Serum Institut, Copenhagen, Denmark	Statens Serum Institut Bioinformatics and Microbial Genomics	Danish Covid-19 Genome Consortium	2021-12-10
EPI_ISL_7461375	2021-11-30	Europe	Denmark	AY.43	Department of Bacteria, Parasites and Fungi, Statens Serum Institut, Copenhagen, Denmark	Statens Serum Institut Bioinformatics and Microbial Genomics	Danish Covid-19 Genome Consortium	2021-12-10
EPI_ISL_7461353	2021-11-30	Europe	Denmark	AY.122	Department of Bacteria, Parasites and Fungi, Statens Serum Institut, Copenhagen, Denmark	Statens Serum Institut Bioinformatics and Microbial Genomics	Danish Covid-19 Genome Consortium	2021-12-10
EPI_ISL_7461343	2021-11-30	Europe	Denmark	AY.46.6	Department of Bacteria, Parasites and Fungi, Statens Serum Institut, Copenhagen, Denmark	Statens Serum Institut Bioinformatics and Microbial Genomics	Danish Covid-19 Genome Consortium	2021-12-10
EPI_ISL_7461237	2021-11-30	Europe	Denmark	B.1.617.2	Department of Bacteria, Parasites and Fungi, Statens Serum Institut, Copenhagen, Denmark	Statens Serum Institut Bioinformatics and Microbial Genomics	Danish Covid-19 Genome Consortium	2021-12-10
EPI_ISL_7461231	2021-11-30	Europe	Denmark	AY.43	Department of Bacteria, Parasites and Fungi, Statens Serum Institut, Copenhagen, Denmark	Statens Serum Institut Bioinformatics and Microbial Genomics	Danish Covid-19 Genome Consortium	2021-12-10
EPI_ISL_7461225	2021-11-30	Europe	Denmark	AY.36	Department of Bacteria, Parasites and Fungi, Statens Serum Institut, Copenhagen, Denmark	Statens Serum Institut Bioinformatics and Microbial Genomics	Danish Covid-19 Genome Consortium	2021-12-10
EPI_ISL_7461218	2021-11-30	Europe	Denmark	AY.43	Department of Bacteria, Parasites and Fungi, Statens Serum Institut, Copenhagen, Denmark	Statens Serum Institut Bioinformatics and Microbial Genomics	Danish Covid-19 Genome Consortium	2021-12-10
EPI_ISL_7461211	2021-11-30	Europe	Denmark	AY.4.2	Department of Bacteria, Parasites and Fungi, Statens Serum Institut, Copenhagen, Denmark	Statens Serum Institut Bioinformatics and Microbial Genomics	Danish Covid-19 Genome Consortium	2021-12-10
EPI_ISL_7461204	2021-11-30	Europe	Denmark	AY.123	Department of Bacteria, Parasites and Fungi, Statens Serum Institut, Copenhagen, Denmark	Statens Serum Institut Bioinformatics and Microbial Genomics	Danish Covid-19 Genome Consortium	2021-12-10
EPI_ISL_7461203	2021-11-30	Europe	Denmark	B.1.617.2	Department of Bacteria, Parasites and Fungi, Statens Serum Institut, Copenhagen, Denmark	Statens Serum Institut Bioinformatics and Microbial Genomics	Danish Covid-19 Genome Consortium	2021-12-10
EPI_ISL_7461196	2021-11-30	Europe	Denmark	B.1.617.2	Department of Bacteria, Parasites and Fungi, Statens Serum Institut, Copenhagen, Denmark	Statens Serum Institut Bioinformatics and Microbial Genomics	Danish Covid-19 Genome Consortium	2021-12-10
EPI_ISL_7461190	2021-11-30	Europe	Denmark	B.1.617.2	Department of Bacteria, Parasites and Fungi, Statens Serum Institut, Copenhagen, Denmark	Statens Serum Institut Bioinformatics and Microbial Genomics	Danish Covid-19 Genome Consortium	2021-12-10
EPI_ISL_7461185	2021-11-30	Europe	Denmark	B.1.617.2	Department of Bacteria, Parasites and Fungi, Statens Serum Institut, Copenhagen, Denmark	Statens Serum Institut Bioinformatics and Microbial Genomics	Danish Covid-19 Genome Consortium	2021-12-10
EPI_ISL_7461174	2021-11-30	Europe	Denmark	B.1.617.2	Department of Bacteria, Parasites and Fungi, Statens Serum Institut, Copenhagen, Denmark	Statens Serum Institut Bioinformatics and Microbial Genomics	Danish Covid-19 Genome Consortium	2021-12-10
EPI_ISL_7461169	2021-11-30	Europe	Denmark	AY.43	Department of Bacteria, Parasites and Fungi, Statens Serum Institut, Copenhagen, Denmark	Statens Serum Institut Bioinformatics and Microbial Genomics	Danish Covid-19 Genome Consortium	2021-12-10
EPI_ISL_7461167	2021-11-30	Europe	Denmark	AY.42	Department of Bacteria, Parasites and Fungi, Statens Serum Institut, Copenhagen, Denmark	Statens Serum Institut Bioinformatics and Microbial Genomics	Danish Covid-19 Genome Consortium	2021-12-10
EPI_ISL_7461164	2021-11-30	Europe	Denmark	AY.122	Department of Bacteria, Parasites and Fungi, Statens Serum Institut, Copenhagen, Denmark	Statens Serum Institut Bioinformatics and Microbial Genomics	Danish Covid-19 Genome Consortium	2021-12-10
EPI_ISL_7461154	2021-11-30	Europe	Denmark	B.1.617.2	Department of Bacteria, Parasites and Fungi, Statens Serum Institut, Copenhagen, Denmark	Statens Serum Institut Bioinformatics and Microbial Genomics	Danish Covid-19 Genome Consortium	2021-12-10
EPI_ISL_7461153	2021-11-30	Europe	Denmark	AY.4	Department of Bacteria, Parasites and Fungi, Statens Serum Institut, Copenhagen, Denmark	Statens Serum Institut Bioinformatics and Microbial Genomics	Danish Covid-19 Genome Consortium	2021-12-10
EPI_ISL_7461152	2021-11-30	Europe	Denmark	AY.43	Department of Bacteria, Parasites and Fungi, Statens Serum Institut, Copenhagen, Denmark	Statens Serum Institut Bioinformatics and Microbial Genomics	Danish Covid-19 Genome Consortium	2021-12-10
EPI_ISL_7461150	2021-11-30	Europe	Denmark	AY.46.6	Department of Bacteria, Parasites and Fungi, Statens Serum Institut, Copenhagen, Denmark	Statens Serum Institut Bioinformatics and Microbial Genomics	Danish Covid-19 Genome Consortium	2021-12-10
EPI_ISL_7461148	2021-11-30	Europe	Denmark	AY.122	Department of Bacteria, Parasites and Fungi, Statens Serum Institut, Copenhagen, Denmark	Statens Serum Institut Bioinformatics and Microbial Genomics	Danish Covid-19 Genome Consortium	2021-12-10
EPI_ISL_7461146	2021-11-30	Europe	Denmark	AY.4	Department of Bacteria, Parasites and Fungi, Statens Serum Institut, Copenhagen, Denmark	Statens Serum Institut Bioinformatics and Microbial Genomics	Danish Covid-19 Genome Consortium	2021-12-10
EPI_ISL_7461145	2021-11-30	Europe	Denmark	AY.46.6	Department of Bacteria, Parasites and Fungi, Statens Serum Institut, Copenhagen, Denmark	Statens Serum Institut Bioinformatics and Microbial Genomics	Danish Covid-19 Genome Consortium	2021-12-10
EPI_ISL_7461133	2021-11-30	Europe	Denmark	B.1.617.2	Department of Bacteria, Parasites and Fungi, Statens Serum Institut, Copenhagen, Denmark	Statens Serum Institut Bioinformatics and Microbial Genomics	Danish Covid-19 Genome Consortium	2021-12-10
EPI_ISL_7461124	2021-11-30	Europe	Denmark	AY.98.1	Department of Bacteria, Parasites and Fungi, Statens Serum Institut, Copenhagen, Denmark	Statens Serum Institut Bioinformatics and Microbial Genomics	Danish Covid-19 Genome Consortium	2021-12-10
EPI_ISL_7461120	2021-11-30	Europe	Denmark	AY.43	Department of Bacteria, Parasites and Fungi, Statens Serum Institut, Copenhagen, Denmark	Statens Serum Institut Bioinformatics and Microbial Genomics	Danish Covid-19 Genome Consortium	2021-12-10
EPI_ISL_7461108	2021-11-30	Europe	Denmark	AY.46.6	Department of Bacteria, Parasites and Fungi, Statens Serum Institut, Copenhagen, Denmark	Statens Serum Institut Bioinformatics and Microbial Genomics	Danish Covid-19 Genome Consortium	2021-12-10
EPI_ISL_7461107	2021-11-30	Europe	Denmark	B.1.617.2	Department of Bacteria, Parasites and Fungi, Statens Serum Institut, Copenhagen, Denmark	Statens Serum Institut Bioinformatics and Microbial Genomics	Danish Covid-19 Genome Consortium	2021-12-10
EPI_ISL_7461105	2021-11-30	Europe	Denmark	AY.103	Department of Bacteria, Parasites and Fungi, Statens Serum Institut, Copenhagen, Denmark	Statens Serum Institut Bioinformatics and Microbial Genomics	Danish Covid-19 Genome Consortium	2021-12-10
EPI_ISL_7461097	2021-11-30	Europe	Denmark	AY.4	Department of Bacteria, Parasites and Fungi, Statens Serum Institut, Copenhagen, Denmark	Statens Serum Institut Bioinformatics and Microbial Genomics	Danish Covid-19 Genome Consortium	2021-12-10
EPI_ISL_7461091	2021-11-30	Europe	Denmark	AY.122	Department of Bacteria, Parasites and Fungi, Statens Serum Institut, Copenhagen, Denmark	Statens Serum Institut Bioinformatics and Microbial Genomics	Danish Covid-19 Genome Consortium	2021-12-10
EPI_ISL_7461087	2021-11-30	Europe	Denmark	AY.4	Department of Bacteria, Parasites and Fungi, Statens Serum Institut, Copenhagen, Denmark	Statens Serum Institut Bioinformatics and Microbial Genomics	Danish Covid-19 Genome Consortium	2021-12-10
EPI_ISL_7461082	2021-11-30	Europe	Denmark	AY.43	Department of Bacteria, Parasites and Fungi, Statens Serum Institut, Copenhagen, Denmark	Statens Serum Institut Bioinformatics and Microbial Genomics	Danish Covid-19 Genome Consortium	2021-12-10
EPI_ISL_7461065	2021-11-30	Europe	Denmark	AY.43	Department of Bacteria, Parasites and Fungi, Statens Serum Institut, Copenhagen, Denmark	Statens Serum Institut Bioinformatics and Microbial Genomics	Danish Covid-19 Genome Consortium	2021-12-10
EPI_ISL_7461054	2021-11-30	Europe	Denmark	AY.122	Department of Bacteria, Parasites and Fungi, Statens Serum Institut, Copenhagen, Denmark	Statens Serum Institut Bioinformatics and Microbial Genomics	Danish Covid-19 Genome Consortium	2021-12-10
EPI_ISL_7461042	2021-11-30	Europe	Denmark	B.1.617.2	Department of Bacteria, Parasites and Fungi, Statens Serum Institut, Copenhagen, Denmark	Statens Serum Institut Bioinformatics and Microbial Genomics	Danish Covid-19 Genome Consortium	2021-12-10
EPI_ISL_7461035	2021-11-30	Europe	Denmark	B.1.617.2	Department of Bacteria, Parasites and Fungi, Statens Serum Institut, Copenhagen, Denmark	Statens Serum Institut Bioinformatics and Microbial Genomics	Danish Covid-19 Genome Consortium	2021-12-10
EPI_ISL_7461028	2021-11-30	Europe	Denmark	B.1.617.2	Department of Bacteria, Parasites and Fungi, Statens Serum Institut, Copenhagen, Denmark	Statens Serum Institut Bioinformatics and Microbial Genomics	Danish Covid-19 Genome Consortium	2021-12-10
EPI_ISL_7461024	2021-11-30	Europe	Denmark	AY.4	Department of Bacteria, Parasites and Fungi, Statens Serum Institut, Copenhagen, Denmark	Statens Serum Institut Bioinformatics and Microbial Genomics	Danish Covid-19 Genome Consortium	2021-12-10
EPI_ISL_7461019	2021-11-30	Europe	Denmark	AY.4	Department of Bacteria, Parasites and Fungi, Statens Serum Institut, Copenhagen, Denmark	Statens Serum Institut Bioinformatics and Microbial Genomics	Danish Covid-19 Genome Consortium	2021-12-10
EPI_ISL_7461015	2021-11-30	Europe	Denmark	B.1.617.2	Department of Bacteria, Parasites and Fungi, Statens Serum Institut, Copenhagen, Denmark	Statens Serum Institut Bioinformatics and Microbial Genomics	Danish Covid-19 Genome Consortium	2021-12-10
EPI_ISL_7461013	2021-11-30	Europe	Denmark	B.1.617.2	Department of Bacteria, Parasites and Fungi, Statens Serum Institut, Copenhagen, Denmark	Statens Serum Institut Bioinformatics and Microbial Genomics	Danish Covid-19 Genome Consortium	2021-12-10
EPI_ISL_7461009	2021-11-30	Europe	Denmark	B.1.617.2	Department of Bacteria, Parasites and Fungi, Statens Serum Institut, Copenhagen, Denmark	Statens Serum Institut Bioinformatics and Microbial Genomics	Danish Covid-19 Genome Consortium	2021-12-10
EPI_ISL_7461008	2021-11-30	Europe	Denmark	AY.4	Department of Bacteria, Parasites and Fungi, Statens Serum Institut, Copenhagen, Denmark	Statens Serum Institut Bioinformatics and Microbial Genomics	Danish Covid-19 Genome Consortium	2021-12-10
EPI_ISL_7460998	2021-11-30	Europe	Denmark	AY.4	Department of Bacteria, Parasites and Fungi, Statens Serum Institut, Copenhagen, Denmark	Statens Serum Institut Bioinformatics and Microbial Genomics	Danish Covid-19 Genome Consortium	2021-12-10
EPI_ISL_7460992	2021-11-30	Europe	Denmark	AY.4	Department of Bacteria, Parasites and Fungi, Statens Serum Institut, Copenhagen, Denmark	Statens Serum Institut Bioinformatics and Microbial Genomics	Danish Covid-19 Genome Consortium	2021-12-10
EPI_ISL_7460991	2021-11-30	Europe	Denmark	AY.46.6	Department of Bacteria, Parasites and Fungi, Statens Serum Institut, Copenhagen, Denmark	Statens Serum Institut Bioinformatics and Microbial Genomics	Danish Covid-19 Genome Consortium	2021-12-10
EPI_ISL_7460988	2021-11-30	Europe	Denmark	AY.4	Department of Bacteria, Parasites and Fungi, Statens Serum Institut, Copenhagen, Denmark	Statens Serum Institut Bioinformatics and Microbial Genomics	Danish Covid-19 Genome Consortium	2021-12-10
EPI_ISL_7460983	2021-11-30	Europe	Denmark	AY.4	Department of Bacteria, Parasites and Fungi, Statens Serum Institut, Copenhagen, Denmark	Statens Serum Institut Bioinformatics and Microbial Genomics	Danish Covid-19 Genome Consortium	2021-12-10
EPI_ISL_7460980	2021-11-30	Europe	Denmark	AY.122	Department of Bacteria, Parasites and Fungi, Statens Serum Institut, Copenhagen, Denmark	Statens Serum Institut Bioinformatics and Microbial Genomics	Danish Covid-19 Genome Consortium	2021-12-10
EPI_ISL_7460968	2021-11-30	Europe	Denmark	B.1.617.2	Department of Bacteria, Parasites and Fungi, Statens Serum Institut, Copenhagen, Denmark	Statens Serum Institut Bioinformatics and Microbial Genomics	Danish Covid-19 Genome Consortium	2021-12-10
EPI_ISL_7460957	2021-11-30	Europe	Denmark	B.1.617.2	Department of Bacteria, Parasites and Fungi, Statens Serum Institut, Copenhagen, Denmark	Statens Serum Institut Bioinformatics and Microbial Genomics	Danish Covid-19 Genome Consortium	2021-12-10
EPI_ISL_7460955	2021-11-30	Europe	Denmark	AY.4.2	Department of Bacteria, Parasites and Fungi, Statens Serum Institut, Copenhagen, Denmark	Statens Serum Institut Bioinformatics and Microbial Genomics	Danish Covid-19 Genome Consortium	2021-12-10
EPI_ISL_7460946	2021-11-30	Europe	Denmark	B.1.617.2	Department of Bacteria, Parasites and Fungi, Statens Serum Institut, Copenhagen, Denmark	Statens Serum Institut Bioinformatics and Microbial Genomics	Danish Covid-19 Genome Consortium	2021-12-10
EPI_ISL_7460944	2021-11-30	Europe	Denmark	B.1.617.2	Department of Bacteria, Parasites and Fungi, Statens Serum Institut, Copenhagen, Denmark	Statens Serum Institut Bioinformatics and Microbial Genomics	Danish Covid-19 Genome Consortium	2021-12-10
EPI_ISL_7460940	2021-11-30	Europe	Denmark	AY.4	Department of Bacteria, Parasites and Fungi, Statens Serum Institut, Copenhagen, Denmark	Statens Serum Institut Bioinformatics and Microbial Genomics	Danish Covid-19 Genome Consortium	2021-12-10
EPI_ISL_7460938	2021-11-30	Europe	Denmark	AY.46.6	Department of Bacteria, Parasites and Fungi, Statens Serum Institut, Copenhagen, Denmark	Statens Serum Institut Bioinformatics and Microbial Genomics	Danish Covid-19 Genome Consortium	2021-12-10
EPI_ISL_7460930	2021-11-30	Europe	Denmark	AY.43	Department of Bacteria, Parasites and Fungi, Statens Serum Institut, Copenhagen, Denmark	Statens Serum Institut Bioinformatics and Microbial Genomics	Danish Covid-19 Genome Consortium	2021-12-10
EPI_ISL_7460925	2021-11-30	Europe	Denmark	AY.4	Department of Bacteria, Parasites and Fungi, Statens Serum Institut, Copenhagen, Denmark	Statens Serum Institut Bioinformatics and Microbial Genomics	Danish Covid-19 Genome Consortium	2021-12-10
EPI_ISL_7460922	2021-11-30	Europe	Denmark	AY.6	Department of Bacteria, Parasites and Fungi, Statens Serum Institut, Copenhagen, Denmark	Statens Serum Institut Bioinformatics and Microbial Genomics	Danish Covid-19 Genome Consortium	2021-12-10
EPI_ISL_7460917	2021-11-30	Europe	Denmark	AY.122.1	Department of Bacteria, Parasites and Fungi, Statens Serum Institut, Copenhagen, Denmark	Statens Serum Institut Bioinformatics and Microbial Genomics	Danish Covid-19 Genome Consortium	2021-12-10
EPI_ISL_7460912	2021-11-30	Europe	Denmark	AY.4	Department of Bacteria, Parasites and Fungi, Statens Serum Institut, Copenhagen, Denmark	Statens Serum Institut Bioinformatics and Microbial Genomics	Danish Covid-19 Genome Consortium	2021-12-10
EPI_ISL_7460905	2021-11-30	Europe	Denmark	AY.4	Department of Bacteria, Parasites and Fungi, Statens Serum Institut, Copenhagen, Denmark	Statens Serum Institut Bioinformatics and Microbial Genomics	Danish Covid-19 Genome Consortium	2021-12-10
EPI_ISL_7460901	2021-11-30	Europe	Denmark	AY.4	Department of Bacteria, Parasites and Fungi, Statens Serum Institut, Copenhagen, Denmark	Statens Serum Institut Bioinformatics and Microbial Genomics	Danish Covid-19 Genome Consortium	2021-12-10
EPI_ISL_7460898	2021-11-30	Europe	Denmark	AY.4	Department of Bacteria, Parasites and Fungi, Statens Serum Institut, Copenhagen, Denmark	Statens Serum Institut Bioinformatics and Microbial Genomics	Danish Covid-19 Genome Consortium	2021-12-10
EPI_ISL_7460892	2021-11-30	Europe	Denmark	AY.36	Department of Bacteria, Parasites and Fungi, Statens Serum Institut, Copenhagen, Denmark	Statens Serum Institut Bioinformatics and Microbial Genomics	Danish Covid-19 Genome Consortium	2021-12-10
EPI_ISL_7460890	2021-11-30	Europe	Denmark	AY.43	Department of Bacteria, Parasites and Fungi, Statens Serum Institut, Copenhagen, Denmark	Statens Serum Institut Bioinformatics and Microbial Genomics	Danish Covid-19 Genome Consortium	2021-12-10
EPI_ISL_7460882	2021-11-30	Europe	Denmark	AY.4.2	Department of Bacteria, Parasites and Fungi, Statens Serum Institut, Copenhagen, Denmark	Statens Serum Institut Bioinformatics and Microbial Genomics	Danish Covid-19 Genome Consortium	2021-12-10
EPI_ISL_7460877	2021-11-30	Europe	Denmark	AY.122	Department of Bacteria, Parasites and Fungi, Statens Serum Institut, Copenhagen, Denmark	Statens Serum Institut Bioinformatics and Microbial Genomics	Danish Covid-19 Genome Consortium	2021-12-10
EPI_ISL_7460874	2021-11-30	Europe	Denmark	AY.43	Department of Bacteria, Parasites and Fungi, Statens Serum Institut, Copenhagen, Denmark	Statens Serum Institut Bioinformatics and Microbial Genomics	Danish Covid-19 Genome Consortium	2021-12-10
EPI_ISL_7460870	2021-11-30	Europe	Denmark	AY.122	Department of Bacteria, Parasites and Fungi, Statens Serum Institut, Copenhagen, Denmark	Statens Serum Institut Bioinformatics and Microbial Genomics	Danish Covid-19 Genome Consortium	2021-12-10
EPI_ISL_7460863	2021-11-30	Europe	Denmark	AY.39	Department of Bacteria, Parasites and Fungi, Statens Serum Institut, Copenhagen, Denmark	Statens Serum Institut Bioinformatics and Microbial Genomics	Danish Covid-19 Genome Consortium	2021-12-10
EPI_ISL_7460859	2021-11-30	Europe	Denmark	AY.33	Department of Bacteria, Parasites and Fungi, Statens Serum Institut, Copenhagen, Denmark	Statens Serum Institut Bioinformatics and Microbial Genomics	Danish Covid-19 Genome Consortium	2021-12-10
EPI_ISL_7460856	2021-11-30	Europe	Denmark	B.1.617.2	Department of Bacteria, Parasites and Fungi, Statens Serum Institut, Copenhagen, Denmark	Statens Serum Institut Bioinformatics and Microbial Genomics	Danish Covid-19 Genome Consortium	2021-12-10
EPI_ISL_7460846	2021-11-30	Europe	Denmark	AY.122	Department of Bacteria, Parasites and Fungi, Statens Serum Institut, Copenhagen, Denmark	Statens Serum Institut Bioinformatics and Microbial Genomics	Danish Covid-19 Genome Consortium	2021-12-10
EPI_ISL_7460843	2021-11-30	Europe	Denmark	B.1.617.2	Department of Bacteria, Parasites and Fungi, Statens Serum Institut, Copenhagen, Denmark	Statens Serum Institut Bioinformatics and Microbial Genomics	Danish Covid-19 Genome Consortium	2021-12-10
EPI_ISL_7460841	2021-11-30	Europe	Denmark	AY.122	Department of Bacteria, Parasites and Fungi, Statens Serum Institut, Copenhagen, Denmark	Statens Serum Institut Bioinformatics and Microbial Genomics	Danish Covid-19 Genome Consortium	2021-12-10
EPI_ISL_7460835	2021-11-30	Europe	Denmark	AY.43	Department of Bacteria, Parasites and Fungi, Statens Serum Institut, Copenhagen, Denmark	Statens Serum Institut Bioinformatics and Microbial Genomics	Danish Covid-19 Genome Consortium	2021-12-10
EPI_ISL_7460830	2021-11-30	Europe	Denmark	AY.43	Department of Bacteria, Parasites and Fungi, Statens Serum Institut, Copenhagen, Denmark	Statens Serum Institut Bioinformatics and Microbial Genomics	Danish Covid-19 Genome Consortium	2021-12-10
EPI_ISL_7460828	2021-11-30	Europe	Denmark	AY.36	Department of Bacteria, Parasites and Fungi, Statens Serum Institut, Copenhagen, Denmark	Statens Serum Institut Bioinformatics and Microbial Genomics	Danish Covid-19 Genome Consortium	2021-12-10
EPI_ISL_7460827	2021-11-30	Europe	Denmark	AY.122	Department of Bacteria, Parasites and Fungi, Statens Serum Institut, Copenhagen, Denmark	Statens Serum Institut Bioinformatics and Microbial Genomics	Danish Covid-19 Genome Consortium	2021-12-10
EPI_ISL_7460821	2021-11-30	Europe	Denmark	AY.4	Department of Bacteria, Parasites and Fungi, Statens Serum Institut, Copenhagen, Denmark	Statens Serum Institut Bioinformatics and Microbial Genomics	Danish Covid-19 Genome Consortium	2021-12-10
EPI_ISL_7460812	2021-11-30	Europe	Denmark	AY.122	Department of Bacteria, Parasites and Fungi, Statens Serum Institut, Copenhagen, Denmark	Statens Serum Institut Bioinformatics and Microbial Genomics	Danish Covid-19 Genome Consortium	2021-12-10
EPI_ISL_7460798	2021-11-30	Europe	Denmark	AY.122	Department of Bacteria, Parasites and Fungi, Statens Serum Institut, Copenhagen, Denmark	Statens Serum Institut Bioinformatics and Microbial Genomics	Danish Covid-19 Genome Consortium	2021-12-10
EPI_ISL_7460797	2021-11-30	Europe	Denmark	AY.4	Department of Bacteria, Parasites and Fungi, Statens Serum Institut, Copenhagen, Denmark	Statens Serum Institut Bioinformatics and Microbial Genomics	Danish Covid-19 Genome Consortium	2021-12-10
EPI_ISL_7460781	2021-11-30	Europe	Denmark	B.1.617.2	Department of Bacteria, Parasites and Fungi, Statens Serum Institut, Copenhagen, Denmark	Statens Serum Institut Bioinformatics and Microbial Genomics	Danish Covid-19 Genome Consortium	2021-12-10
EPI_ISL_7460779	2021-11-30	Europe	Denmark	AY.4	Department of Bacteria, Parasites and Fungi, Statens Serum Institut, Copenhagen, Denmark	Statens Serum Institut Bioinformatics and Microbial Genomics	Danish Covid-19 Genome Consortium	2021-12-10
EPI_ISL_7460768	2021-11-30	Europe	Denmark	AY.4	Department of Bacteria, Parasites and Fungi, Statens Serum Institut, Copenhagen, Denmark	Statens Serum Institut Bioinformatics and Microbial Genomics	Danish Covid-19 Genome Consortium	2021-12-10
EPI_ISL_7460757	2021-11-30	Europe	Denmark	AY.43	Department of Bacteria, Parasites and Fungi, Statens Serum Institut, Copenhagen, Denmark	Statens Serum Institut Bioinformatics and Microbial Genomics	Danish Covid-19 Genome Consortium	2021-12-10
EPI_ISL_7460755	2021-11-30	Europe	Denmark	AY.4	Department of Bacteria, Parasites and Fungi, Statens Serum Institut, Copenhagen, Denmark	Statens Serum Institut Bioinformatics and Microbial Genomics	Danish Covid-19 Genome Consortium	2021-12-10
EPI_ISL_7460744	2021-11-30	Europe	Denmark	B.1.617.2	Department of Bacteria, Parasites and Fungi, Statens Serum Institut, Copenhagen, Denmark	Statens Serum Institut Bioinformatics and Microbial Genomics	Danish Covid-19 Genome Consortium	2021-12-10
EPI_ISL_7460739	2021-11-30	Europe	Denmark	AY.43	Department of Bacteria, Parasites and Fungi, Statens Serum Institut, Copenhagen, Denmark	Statens Serum Institut Bioinformatics and Microbial Genomics	Danish Covid-19 Genome Consortium	2021-12-10
EPI_ISL_7460738	2021-11-30	Europe	Denmark	AY.4	Department of Bacteria, Parasites and Fungi, Statens Serum Institut, Copenhagen, Denmark	Statens Serum Institut Bioinformatics and Microbial Genomics	Danish Covid-19 Genome Consortium	2021-12-10
EPI_ISL_7460735	2021-11-30	Europe	Denmark	AY.43	Department of Bacteria, Parasites and Fungi, Statens Serum Institut, Copenhagen, Denmark	Statens Serum Institut Bioinformatics and Microbial Genomics	Danish Covid-19 Genome Consortium	2021-12-10
EPI_ISL_7460721	2021-11-30	Europe	Denmark	B.1.617.2	Department of Bacteria, Parasites and Fungi, Statens Serum Institut, Copenhagen, Denmark	Statens Serum Institut Bioinformatics and Microbial Genomics	Danish Covid-19 Genome Consortium	2021-12-10
EPI_ISL_7460719	2021-11-30	Europe	Denmark	AY.36	Department of Bacteria, Parasites and Fungi, Statens Serum Institut, Copenhagen, Denmark	Statens Serum Institut Bioinformatics and Microbial Genomics	Danish Covid-19 Genome Consortium	2021-12-10
EPI_ISL_7460705	2021-11-30	Europe	Denmark	AY.46.6	Department of Bacteria, Parasites and Fungi, Statens Serum Institut, Copenhagen, Denmark	Statens Serum Institut Bioinformatics and Microbial Genomics	Danish Covid-19 Genome Consortium	2021-12-10
EPI_ISL_7460688	2021-11-30	Europe	Denmark	AY.122.1	Molekyl√¶r Medicinsk Afdeling, Aarhus University Hospital, Aarhus, Denmark	Statens Serum Institut Bioinformatics and Microbial Genomics	Danish Covid-19 Genome Consortium	2021-12-10
EPI_ISL_7460680	2021-11-30	Europe	Denmark	AY.4	Department of Bacteria, Parasites and Fungi, Statens Serum Institut, Copenhagen, Denmark	Statens Serum Institut Bioinformatics and Microbial Genomics	Danish Covid-19 Genome Consortium	2021-12-10
EPI_ISL_7460676	2021-11-30	Europe	Denmark	AY.43	Department of Bacteria, Parasites and Fungi, Statens Serum Institut, Copenhagen, Denmark	Statens Serum Institut Bioinformatics and Microbial Genomics	Danish Covid-19 Genome Consortium	2021-12-10
EPI_ISL_7460669	2021-11-30	Europe	Denmark	AY.122	Department of Bacteria, Parasites and Fungi, Statens Serum Institut, Copenhagen, Denmark	Statens Serum Institut Bioinformatics and Microbial Genomics	Danish Covid-19 Genome Consortium	2021-12-10
EPI_ISL_7460666	2021-11-30	Europe	Denmark	AY.4	Department of Bacteria, Parasites and Fungi, Statens Serum Institut, Copenhagen, Denmark	Statens Serum Institut Bioinformatics and Microbial Genomics	Danish Covid-19 Genome Consortium	2021-12-10
EPI_ISL_7460661	2021-11-30	Europe	Denmark	AY.39	Department of Bacteria, Parasites and Fungi, Statens Serum Institut, Copenhagen, Denmark	Statens Serum Institut Bioinformatics and Microbial Genomics	Danish Covid-19 Genome Consortium	2021-12-10
EPI_ISL_7460658	2021-11-30	Europe	Denmark	AY.122	Department of Bacteria, Parasites and Fungi, Statens Serum Institut, Copenhagen, Denmark	Statens Serum Institut Bioinformatics and Microbial Genomics	Danish Covid-19 Genome Consortium	2021-12-10
EPI_ISL_7460650	2021-11-30	Europe	Denmark	AY.43	Department of Bacteria, Parasites and Fungi, Statens Serum Institut, Copenhagen, Denmark	Statens Serum Institut Bioinformatics and Microbial Genomics	Danish Covid-19 Genome Consortium	2021-12-10
EPI_ISL_7460649	2021-11-30	Europe	Denmark	AY.43	Department of Bacteria, Parasites and Fungi, Statens Serum Institut, Copenhagen, Denmark	Statens Serum Institut Bioinformatics and Microbial Genomics	Danish Covid-19 Genome Consortium	2021-12-10
EPI_ISL_7460646	2021-11-30	Europe	Denmark	AY.33	Department of Bacteria, Parasites and Fungi, Statens Serum Institut, Copenhagen, Denmark	Statens Serum Institut Bioinformatics and Microbial Genomics	Danish Covid-19 Genome Consortium	2021-12-10
EPI_ISL_7460641	2021-11-30	Europe	Denmark	B.1.617.2	Department of Bacteria, Parasites and Fungi, Statens Serum Institut, Copenhagen, Denmark	Statens Serum Institut Bioinformatics and Microbial Genomics	Danish Covid-19 Genome Consortium	2021-12-10
EPI_ISL_7460633	2021-11-30	Europe	Denmark	B.1.617.2	Department of Bacteria, Parasites and Fungi, Statens Serum Institut, Copenhagen, Denmark	Statens Serum Institut Bioinformatics and Microbial Genomics	Danish Covid-19 Genome Consortium	2021-12-10
EPI_ISL_7460617	2021-11-30	Europe	Denmark	AY.43	Department of Bacteria, Parasites and Fungi, Statens Serum Institut, Copenhagen, Denmark	Statens Serum Institut Bioinformatics and Microbial Genomics	Danish Covid-19 Genome Consortium	2021-12-10
EPI_ISL_7460615	2021-11-30	Europe	Denmark	AY.122.1	Department of Bacteria, Parasites and Fungi, Statens Serum Institut, Copenhagen, Denmark	Statens Serum Institut Bioinformatics and Microbial Genomics	Danish Covid-19 Genome Consortium	2021-12-10
EPI_ISL_7460610	2021-11-30	Europe	Denmark	AY.4	Department of Bacteria, Parasites and Fungi, Statens Serum Institut, Copenhagen, Denmark	Statens Serum Institut Bioinformatics and Microbial Genomics	Danish Covid-19 Genome Consortium	2021-12-10
EPI_ISL_7460607	2021-11-30	Europe	Denmark	AY.122.1	Department of Bacteria, Parasites and Fungi, Statens Serum Institut, Copenhagen, Denmark	Statens Serum Institut Bioinformatics and Microbial Genomics	Danish Covid-19 Genome Consortium	2021-12-10
EPI_ISL_7460604	2021-11-30	Europe	Denmark	AY.43	Department of Bacteria, Parasites and Fungi, Statens Serum Institut, Copenhagen, Denmark	Statens Serum Institut Bioinformatics and Microbial Genomics	Danish Covid-19 Genome Consortium	2021-12-10
EPI_ISL_7460602	2021-11-30	Europe	Denmark	AY.4	Department of Bacteria, Parasites and Fungi, Statens Serum Institut, Copenhagen, Denmark	Statens Serum Institut Bioinformatics and Microbial Genomics	Danish Covid-19 Genome Consortium	2021-12-10
EPI_ISL_7460594	2021-11-30	Europe	Denmark	AY.4	Department of Bacteria, Parasites and Fungi, Statens Serum Institut, Copenhagen, Denmark	Statens Serum Institut Bioinformatics and Microbial Genomics	Danish Covid-19 Genome Consortium	2021-12-10
EPI_ISL_7460592	2021-11-30	Europe	Denmark	AY.4	Department of Bacteria, Parasites and Fungi, Statens Serum Institut, Copenhagen, Denmark	Statens Serum Institut Bioinformatics and Microbial Genomics	Danish Covid-19 Genome Consortium	2021-12-10
EPI_ISL_7460588	2021-11-30	Europe	Denmark	AY.4	Department of Bacteria, Parasites and Fungi, Statens Serum Institut, Copenhagen, Denmark	Statens Serum Institut Bioinformatics and Microbial Genomics	Danish Covid-19 Genome Consortium	2021-12-10
EPI_ISL_7460585	2021-11-30	Europe	Denmark	AY.43	Department of Bacteria, Parasites and Fungi, Statens Serum Institut, Copenhagen, Denmark	Statens Serum Institut Bioinformatics and Microbial Genomics	Danish Covid-19 Genome Consortium	2021-12-10
EPI_ISL_7460581	2021-11-30	Europe	Denmark	AY.43	Department of Bacteria, Parasites and Fungi, Statens Serum Institut, Copenhagen, Denmark	Statens Serum Institut Bioinformatics and Microbial Genomics	Danish Covid-19 Genome Consortium	2021-12-10
EPI_ISL_7460573	2021-11-30	Europe	Denmark	AY.122	Department of Bacteria, Parasites and Fungi, Statens Serum Institut, Copenhagen, Denmark	Statens Serum Institut Bioinformatics and Microbial Genomics	Danish Covid-19 Genome Consortium	2021-12-10
EPI_ISL_7460572	2021-11-30	Europe	Denmark	AY.4	Department of Bacteria, Parasites and Fungi, Statens Serum Institut, Copenhagen, Denmark	Statens Serum Institut Bioinformatics and Microbial Genomics	Danish Covid-19 Genome Consortium	2021-12-10
EPI_ISL_7460567	2021-11-30	Europe	Denmark	B.1.617.2	Department of Bacteria, Parasites and Fungi, Statens Serum Institut, Copenhagen, Denmark	Statens Serum Institut Bioinformatics and Microbial Genomics	Danish Covid-19 Genome Consortium	2021-12-10
EPI_ISL_7460564	2021-11-30	Europe	Denmark	B.1.617.2	Department of Bacteria, Parasites and Fungi, Statens Serum Institut, Copenhagen, Denmark	Statens Serum Institut Bioinformatics and Microbial Genomics	Danish Covid-19 Genome Consortium	2021-12-10
EPI_ISL_7460563	2021-11-30	Europe	Denmark	AY.4	Department of Bacteria, Parasites and Fungi, Statens Serum Institut, Copenhagen, Denmark	Statens Serum Institut Bioinformatics and Microbial Genomics	Danish Covid-19 Genome Consortium	2021-12-10
EPI_ISL_7460559	2021-11-30	Europe	Denmark	AY.5	Department of Bacteria, Parasites and Fungi, Statens Serum Institut, Copenhagen, Denmark	Statens Serum Institut Bioinformatics and Microbial Genomics	Danish Covid-19 Genome Consortium	2021-12-10
EPI_ISL_7460549	2021-11-30	Europe	Denmark	AY.122	Department of Bacteria, Parasites and Fungi, Statens Serum Institut, Copenhagen, Denmark	Statens Serum Institut Bioinformatics and Microbial Genomics	Danish Covid-19 Genome Consortium	2021-12-10
EPI_ISL_7460547	2021-11-30	Europe	Denmark	AY.122	Department of Bacteria, Parasites and Fungi, Statens Serum Institut, Copenhagen, Denmark	Statens Serum Institut Bioinformatics and Microbial Genomics	Danish Covid-19 Genome Consortium	2021-12-10
EPI_ISL_7460546	2021-11-30	Europe	Denmark	AY.122	Department of Bacteria, Parasites and Fungi, Statens Serum Institut, Copenhagen, Denmark	Statens Serum Institut Bioinformatics and Microbial Genomics	Danish Covid-19 Genome Consortium	2021-12-10
EPI_ISL_7460541	2021-11-30	Europe	Denmark	AY.4	Department of Bacteria, Parasites and Fungi, Statens Serum Institut, Copenhagen, Denmark	Statens Serum Institut Bioinformatics and Microbial Genomics	Danish Covid-19 Genome Consortium	2021-12-10
EPI_ISL_7460534	2021-11-30	Europe	Denmark	AY.43	Department of Bacteria, Parasites and Fungi, Statens Serum Institut, Copenhagen, Denmark	Statens Serum Institut Bioinformatics and Microbial Genomics	Danish Covid-19 Genome Consortium	2021-12-10
EPI_ISL_7460532	2021-11-30	Europe	Denmark	AY.122	Department of Bacteria, Parasites and Fungi, Statens Serum Institut, Copenhagen, Denmark	Statens Serum Institut Bioinformatics and Microbial Genomics	Danish Covid-19 Genome Consortium	2021-12-10
EPI_ISL_7460517	2021-11-30	Europe	Denmark	AY.9.2	Department of Bacteria, Parasites and Fungi, Statens Serum Institut, Copenhagen, Denmark	Statens Serum Institut Bioinformatics and Microbial Genomics	Danish Covid-19 Genome Consortium	2021-12-10
EPI_ISL_7460508	2021-11-30	Europe	Denmark	AY.4.2	Department of Bacteria, Parasites and Fungi, Statens Serum Institut, Copenhagen, Denmark	Statens Serum Institut Bioinformatics and Microbial Genomics	Danish Covid-19 Genome Consortium	2021-12-10
EPI_ISL_7460489	2021-11-30	Europe	Denmark	B.1.617.2	Department of Bacteria, Parasites and Fungi, Statens Serum Institut, Copenhagen, Denmark	Statens Serum Institut Bioinformatics and Microbial Genomics	Danish Covid-19 Genome Consortium	2021-12-10
EPI_ISL_7460488	2021-11-30	Europe	Denmark	AY.122.1	Department of Bacteria, Parasites and Fungi, Statens Serum Institut, Copenhagen, Denmark	Statens Serum Institut Bioinformatics and Microbial Genomics	Danish Covid-19 Genome Consortium	2021-12-10
EPI_ISL_7460481	2021-11-30	Europe	Denmark	AY.43	Department of Bacteria, Parasites and Fungi, Statens Serum Institut, Copenhagen, Denmark	Statens Serum Institut Bioinformatics and Microbial Genomics	Danish Covid-19 Genome Consortium	2021-12-10
EPI_ISL_7460474	2021-11-30	Europe	Denmark	AY.4	Department of Bacteria, Parasites and Fungi, Statens Serum Institut, Copenhagen, Denmark	Statens Serum Institut Bioinformatics and Microbial Genomics	Danish Covid-19 Genome Consortium	2021-12-10
EPI_ISL_7460472	2021-11-30	Europe	Denmark	AY.122	Department of Bacteria, Parasites and Fungi, Statens Serum Institut, Copenhagen, Denmark	Statens Serum Institut Bioinformatics and Microbial Genomics	Danish Covid-19 Genome Consortium	2021-12-10
EPI_ISL_7460471	2021-11-30	Europe	Denmark	AY.4	Department of Bacteria, Parasites and Fungi, Statens Serum Institut, Copenhagen, Denmark	Statens Serum Institut Bioinformatics and Microbial Genomics	Danish Covid-19 Genome Consortium	2021-12-10
EPI_ISL_7460468	2021-11-30	Europe	Denmark	B.1.617.2	Department of Bacteria, Parasites and Fungi, Statens Serum Institut, Copenhagen, Denmark	Statens Serum Institut Bioinformatics and Microbial Genomics	Danish Covid-19 Genome Consortium	2021-12-10
EPI_ISL_7460459	2021-11-30	Europe	Denmark	AY.89	Department of Bacteria, Parasites and Fungi, Statens Serum Institut, Copenhagen, Denmark	Statens Serum Institut Bioinformatics and Microbial Genomics	Danish Covid-19 Genome Consortium	2021-12-10
EPI_ISL_7460447	2021-11-30	Europe	Denmark	AY.4	Department of Bacteria, Parasites and Fungi, Statens Serum Institut, Copenhagen, Denmark	Statens Serum Institut Bioinformatics and Microbial Genomics	Danish Covid-19 Genome Consortium	2021-12-10
EPI_ISL_7460446	2021-11-30	Europe	Denmark	B.1.617.2	Department of Bacteria, Parasites and Fungi, Statens Serum Institut, Copenhagen, Denmark	Statens Serum Institut Bioinformatics and Microbial Genomics	Danish Covid-19 Genome Consortium	2021-12-10
EPI_ISL_7460444	2021-11-30	Europe	Denmark	AY.121	Department of Bacteria, Parasites and Fungi, Statens Serum Institut, Copenhagen, Denmark	Statens Serum Institut Bioinformatics and Microbial Genomics	Danish Covid-19 Genome Consortium	2021-12-10
EPI_ISL_7460440	2021-11-30	Europe	Denmark	AY.122	Department of Bacteria, Parasites and Fungi, Statens Serum Institut, Copenhagen, Denmark	Statens Serum Institut Bioinformatics and Microbial Genomics	Danish Covid-19 Genome Consortium	2021-12-10
EPI_ISL_7460434	2021-11-30	Europe	Denmark	AY.4	Department of Bacteria, Parasites and Fungi, Statens Serum Institut, Copenhagen, Denmark	Statens Serum Institut Bioinformatics and Microbial Genomics	Danish Covid-19 Genome Consortium	2021-12-10
EPI_ISL_7460423	2021-11-30	Europe	Denmark	B.1.617.2	Department of Bacteria, Parasites and Fungi, Statens Serum Institut, Copenhagen, Denmark	Statens Serum Institut Bioinformatics and Microbial Genomics	Danish Covid-19 Genome Consortium	2021-12-10
EPI_ISL_7460420	2021-11-30	Europe	Denmark	AY.43	Department of Bacteria, Parasites and Fungi, Statens Serum Institut, Copenhagen, Denmark	Statens Serum Institut Bioinformatics and Microbial Genomics	Danish Covid-19 Genome Consortium	2021-12-10
EPI_ISL_7460417	2021-11-30	Europe	Denmark	B.1.617.2	Department of Bacteria, Parasites and Fungi, Statens Serum Institut, Copenhagen, Denmark	Statens Serum Institut Bioinformatics and Microbial Genomics	Danish Covid-19 Genome Consortium	2021-12-10
EPI_ISL_7460415	2021-11-30	Europe	Denmark	AY.43	Department of Bacteria, Parasites and Fungi, Statens Serum Institut, Copenhagen, Denmark	Statens Serum Institut Bioinformatics and Microbial Genomics	Danish Covid-19 Genome Consortium	2021-12-10
EPI_ISL_7460413	2021-11-30	Europe	Denmark	B.1.617.2	Department of Bacteria, Parasites and Fungi, Statens Serum Institut, Copenhagen, Denmark	Statens Serum Institut Bioinformatics and Microbial Genomics	Danish Covid-19 Genome Consortium	2021-12-10
EPI_ISL_7460412	2021-11-30	Europe	Denmark	AY.4	Department of Bacteria, Parasites and Fungi, Statens Serum Institut, Copenhagen, Denmark	Statens Serum Institut Bioinformatics and Microbial Genomics	Danish Covid-19 Genome Consortium	2021-12-10
EPI_ISL_7460408	2021-11-30	Europe	Denmark	AY.4	Department of Bacteria, Parasites and Fungi, Statens Serum Institut, Copenhagen, Denmark	Statens Serum Institut Bioinformatics and Microbial Genomics	Danish Covid-19 Genome Consortium	2021-12-10
EPI_ISL_7460405	2021-11-30	Europe	Denmark	AY.4	Department of Bacteria, Parasites and Fungi, Statens Serum Institut, Copenhagen, Denmark	Statens Serum Institut Bioinformatics and Microbial Genomics	Danish Covid-19 Genome Consortium	2021-12-10
EPI_ISL_7460400	2021-11-30	Europe	Denmark	AY.4	Department of Bacteria, Parasites and Fungi, Statens Serum Institut, Copenhagen, Denmark	Statens Serum Institut Bioinformatics and Microbial Genomics	Danish Covid-19 Genome Consortium	2021-12-10
EPI_ISL_7460398	2021-11-30	Europe	Denmark	AY.4	Department of Bacteria, Parasites and Fungi, Statens Serum Institut, Copenhagen, Denmark	Statens Serum Institut Bioinformatics and Microbial Genomics	Danish Covid-19 Genome Consortium	2021-12-10
EPI_ISL_7461826	2021-11-30	Europe	Denmark	AY.122	Department of Bacteria, Parasites and Fungi, Statens Serum Institut, Copenhagen, Denmark	Statens Serum Institut Bioinformatics and Microbial Genomics	Danish Covid-19 Genome Consortium	2021-12-10
EPI_ISL_7461842	2021-11-30	Europe	Denmark	AY.43	Department of Bacteria, Parasites and Fungi, Statens Serum Institut, Copenhagen, Denmark	Statens Serum Institut Bioinformatics and Microbial Genomics	Danish Covid-19 Genome Consortium	2021-12-10
EPI_ISL_7461847	2021-11-30	Europe	Denmark	AY.43	Department of Bacteria, Parasites and Fungi, Statens Serum Institut, Copenhagen, Denmark	Statens Serum Institut Bioinformatics and Microbial Genomics	Danish Covid-19 Genome Consortium	2021-12-10
EPI_ISL_7461856	2021-11-30	Europe	Denmark	B.1.617.2	Department of Bacteria, Parasites and Fungi, Statens Serum Institut, Copenhagen, Denmark	Statens Serum Institut Bioinformatics and Microbial Genomics	Danish Covid-19 Genome Consortium	2021-12-10
EPI_ISL_7461874	2021-11-30	Europe	Denmark	AY.4.2	Department of Bacteria, Parasites and Fungi, Statens Serum Institut, Copenhagen, Denmark	Statens Serum Institut Bioinformatics and Microbial Genomics	Danish Covid-19 Genome Consortium	2021-12-10
EPI_ISL_7461878	2021-11-30	Europe	Denmark	AY.4	Department of Bacteria, Parasites and Fungi, Statens Serum Institut, Copenhagen, Denmark	Statens Serum Institut Bioinformatics and Microbial Genomics	Danish Covid-19 Genome Consortium	2021-12-10
EPI_ISL_7461881	2021-11-30	Europe	Denmark	AY.46	Department of Bacteria, Parasites and Fungi, Statens Serum Institut, Copenhagen, Denmark	Statens Serum Institut Bioinformatics and Microbial Genomics	Danish Covid-19 Genome Consortium	2021-12-10
EPI_ISL_7461895	2021-11-30	Europe	Denmark	AY.43	Department of Bacteria, Parasites and Fungi, Statens Serum Institut, Copenhagen, Denmark	Statens Serum Institut Bioinformatics and Microbial Genomics	Danish Covid-19 Genome Consortium	2021-12-10
EPI_ISL_7461899	2021-11-30	Europe	Denmark	B.1.617.2	Department of Bacteria, Parasites and Fungi, Statens Serum Institut, Copenhagen, Denmark	Statens Serum Institut Bioinformatics and Microbial Genomics	Danish Covid-19 Genome Consortium	2021-12-10
EPI_ISL_7461902	2021-11-30	Europe	Denmark	AY.43	Department of Bacteria, Parasites and Fungi, Statens Serum Institut, Copenhagen, Denmark	Statens Serum Institut Bioinformatics and Microbial Genomics	Danish Covid-19 Genome Consortium	2021-12-10
EPI_ISL_7461907	2021-11-30	Europe	Denmark	B.1.617.2	Department of Bacteria, Parasites and Fungi, Statens Serum Institut, Copenhagen, Denmark	Statens Serum Institut Bioinformatics and Microbial Genomics	Danish Covid-19 Genome Consortium	2021-12-10
EPI_ISL_7461923	2021-11-30	Europe	Denmark	AY.122	Department of Bacteria, Parasites and Fungi, Statens Serum Institut, Copenhagen, Denmark	Statens Serum Institut Bioinformatics and Microbial Genomics	Danish Covid-19 Genome Consortium	2021-12-10
EPI_ISL_7461927	2021-11-30	Europe	Denmark	AY.43	Department of Bacteria, Parasites and Fungi, Statens Serum Institut, Copenhagen, Denmark	Statens Serum Institut Bioinformatics and Microbial Genomics	Danish Covid-19 Genome Consortium	2021-12-10
EPI_ISL_7461929	2021-11-30	Europe	Denmark	B.1.617.2	Department of Bacteria, Parasites and Fungi, Statens Serum Institut, Copenhagen, Denmark	Statens Serum Institut Bioinformatics and Microbial Genomics	Danish Covid-19 Genome Consortium	2021-12-10
EPI_ISL_7461930	2021-11-30	Europe	Denmark	AY.43	Department of Bacteria, Parasites and Fungi, Statens Serum Institut, Copenhagen, Denmark	Statens Serum Institut Bioinformatics and Microbial Genomics	Danish Covid-19 Genome Consortium	2021-12-10
EPI_ISL_7461939	2021-11-30	Europe	Denmark	AY.42	Department of Bacteria, Parasites and Fungi, Statens Serum Institut, Copenhagen, Denmark	Statens Serum Institut Bioinformatics and Microbial Genomics	Danish Covid-19 Genome Consortium	2021-12-10
EPI_ISL_7461945	2021-11-30	Europe	Denmark	AY.33	Department of Bacteria, Parasites and Fungi, Statens Serum Institut, Copenhagen, Denmark	Statens Serum Institut Bioinformatics and Microbial Genomics	Danish Covid-19 Genome Consortium	2021-12-10
EPI_ISL_7461950	2021-11-30	Europe	Denmark	AY.4	Department of Bacteria, Parasites and Fungi, Statens Serum Institut, Copenhagen, Denmark	Statens Serum Institut Bioinformatics and Microbial Genomics	Danish Covid-19 Genome Consortium	2021-12-10
EPI_ISL_7461954	2021-11-30	Europe	Denmark	AY.4	Department of Bacteria, Parasites and Fungi, Statens Serum Institut, Copenhagen, Denmark	Statens Serum Institut Bioinformatics and Microbial Genomics	Danish Covid-19 Genome Consortium	2021-12-10
EPI_ISL_7461957	2021-11-30	Europe	Denmark	AY.4	Department of Bacteria, Parasites and Fungi, Statens Serum Institut, Copenhagen, Denmark	Statens Serum Institut Bioinformatics and Microbial Genomics	Danish Covid-19 Genome Consortium	2021-12-10
EPI_ISL_7461959	2021-11-30	Europe	Denmark	B.1.617.2	Department of Bacteria, Parasites and Fungi, Statens Serum Institut, Copenhagen, Denmark	Statens Serum Institut Bioinformatics and Microbial Genomics	Danish Covid-19 Genome Consortium	2021-12-10
EPI_ISL_7461963	2021-11-30	Europe	Denmark	AY.36	Department of Bacteria, Parasites and Fungi, Statens Serum Institut, Copenhagen, Denmark	Statens Serum Institut Bioinformatics and Microbial Genomics	Danish Covid-19 Genome Consortium	2021-12-10
EPI_ISL_7461986	2021-11-30	Europe	Denmark	AY.122	Department of Bacteria, Parasites and Fungi, Statens Serum Institut, Copenhagen, Denmark	Statens Serum Institut Bioinformatics and Microbial Genomics	Danish Covid-19 Genome Consortium	2021-12-10
EPI_ISL_7461992	2021-11-30	Europe	Denmark	AY.122	Department of Bacteria, Parasites and Fungi, Statens Serum Institut, Copenhagen, Denmark	Statens Serum Institut Bioinformatics and Microbial Genomics	Danish Covid-19 Genome Consortium	2021-12-10
EPI_ISL_7461995	2021-11-30	Europe	Denmark	AY.122	Department of Bacteria, Parasites and Fungi, Statens Serum Institut, Copenhagen, Denmark	Statens Serum Institut Bioinformatics and Microbial Genomics	Danish Covid-19 Genome Consortium	2021-12-10
EPI_ISL_7462009	2021-11-30	Europe	Denmark	AY.4	Department of Bacteria, Parasites and Fungi, Statens Serum Institut, Copenhagen, Denmark	Statens Serum Institut Bioinformatics and Microbial Genomics	Danish Covid-19 Genome Consortium	2021-12-10
EPI_ISL_7462014	2021-11-30	Europe	Denmark	AY.122	Department of Bacteria, Parasites and Fungi, Statens Serum Institut, Copenhagen, Denmark	Statens Serum Institut Bioinformatics and Microbial Genomics	Danish Covid-19 Genome Consortium	2021-12-10
EPI_ISL_7462018	2021-11-30	Europe	Denmark	AY.4.2	Department of Bacteria, Parasites and Fungi, Statens Serum Institut, Copenhagen, Denmark	Statens Serum Institut Bioinformatics and Microbial Genomics	Danish Covid-19 Genome Consortium	2021-12-10
EPI_ISL_7462041	2021-11-30	Europe	Denmark	AY.4	Department of Bacteria, Parasites and Fungi, Statens Serum Institut, Copenhagen, Denmark	Statens Serum Institut Bioinformatics and Microbial Genomics	Danish Covid-19 Genome Consortium	2021-12-10
EPI_ISL_7462044	2021-11-30	Europe	Denmark	AY.44	Department of Bacteria, Parasites and Fungi, Statens Serum Institut, Copenhagen, Denmark	Statens Serum Institut Bioinformatics and Microbial Genomics	Danish Covid-19 Genome Consortium	2021-12-10
EPI_ISL_7462053	2021-11-30	Europe	Denmark	AY.5	Department of Bacteria, Parasites and Fungi, Statens Serum Institut, Copenhagen, Denmark	Statens Serum Institut Bioinformatics and Microbial Genomics	Danish Covid-19 Genome Consortium	2021-12-10
EPI_ISL_7462059	2021-11-30	Europe	Denmark	AY.4	Department of Bacteria, Parasites and Fungi, Statens Serum Institut, Copenhagen, Denmark	Statens Serum Institut Bioinformatics and Microbial Genomics	Danish Covid-19 Genome Consortium	2021-12-10
EPI_ISL_7462060	2021-11-30	Europe	Denmark	B.1.617.2	Molekyl√¶r Medicinsk Afdeling, Aarhus University Hospital, Aarhus, Denmark	Statens Serum Institut Bioinformatics and Microbial Genomics	Danish Covid-19 Genome Consortium	2021-12-10
EPI_ISL_7462061	2021-11-30	Europe	Denmark	AY.122	Department of Bacteria, Parasites and Fungi, Statens Serum Institut, Copenhagen, Denmark	Statens Serum Institut Bioinformatics and Microbial Genomics	Danish Covid-19 Genome Consortium	2021-12-10
EPI_ISL_7462062	2021-11-30	Europe	Denmark	AY.43	Department of Bacteria, Parasites and Fungi, Statens Serum Institut, Copenhagen, Denmark	Statens Serum Institut Bioinformatics and Microbial Genomics	Danish Covid-19 Genome Consortium	2021-12-10
EPI_ISL_7462064	2021-11-30	Europe	Denmark	AY.5	Department of Bacteria, Parasites and Fungi, Statens Serum Institut, Copenhagen, Denmark	Statens Serum Institut Bioinformatics and Microbial Genomics	Danish Covid-19 Genome Consortium	2021-12-10
EPI_ISL_7462066	2021-11-30	Europe	Denmark	AY.4.2	Department of Bacteria, Parasites and Fungi, Statens Serum Institut, Copenhagen, Denmark	Statens Serum Institut Bioinformatics and Microbial Genomics	Danish Covid-19 Genome Consortium	2021-12-10
EPI_ISL_7462067	2021-11-30	Europe	Denmark	AY.4	Department of Bacteria, Parasites and Fungi, Statens Serum Institut, Copenhagen, Denmark	Statens Serum Institut Bioinformatics and Microbial Genomics	Danish Covid-19 Genome Consortium	2021-12-10
EPI_ISL_7462068	2021-11-30	Europe	Denmark	AY.4	Department of Bacteria, Parasites and Fungi, Statens Serum Institut, Copenhagen, Denmark	Statens Serum Institut Bioinformatics and Microbial Genomics	Danish Covid-19 Genome Consortium	2021-12-10
EPI_ISL_7462069	2021-11-30	Europe	Denmark	AY.122	Department of Bacteria, Parasites and Fungi, Statens Serum Institut, Copenhagen, Denmark	Statens Serum Institut Bioinformatics and Microbial Genomics	Danish Covid-19 Genome Consortium	2021-12-10
EPI_ISL_7462070	2021-11-30	Europe	Denmark	AY.43	Department of Bacteria, Parasites and Fungi, Statens Serum Institut, Copenhagen, Denmark	Statens Serum Institut Bioinformatics and Microbial Genomics	Danish Covid-19 Genome Consortium	2021-12-10
EPI_ISL_7462071	2021-11-30	Europe	Denmark	AY.122	Department of Bacteria, Parasites and Fungi, Statens Serum Institut, Copenhagen, Denmark	Statens Serum Institut Bioinformatics and Microbial Genomics	Danish Covid-19 Genome Consortium	2021-12-10
EPI_ISL_7462072	2021-11-30	Europe	Denmark	B.1.617.2	Department of Bacteria, Parasites and Fungi, Statens Serum Institut, Copenhagen, Denmark	Statens Serum Institut Bioinformatics and Microbial Genomics	Danish Covid-19 Genome Consortium	2021-12-10
EPI_ISL_7462073	2021-11-30	Europe	Denmark	AY.4.5	Department of Bacteria, Parasites and Fungi, Statens Serum Institut, Copenhagen, Denmark	Statens Serum Institut Bioinformatics and Microbial Genomics	Danish Covid-19 Genome Consortium	2021-12-10
EPI_ISL_7462076	2021-11-30	Europe	Denmark	AY.43	Department of Bacteria, Parasites and Fungi, Statens Serum Institut, Copenhagen, Denmark	Statens Serum Institut Bioinformatics and Microbial Genomics	Danish Covid-19 Genome Consortium	2021-12-10
EPI_ISL_7462077	2021-11-30	Europe	Denmark	AY.43	Department of Bacteria, Parasites and Fungi, Statens Serum Institut, Copenhagen, Denmark	Statens Serum Institut Bioinformatics and Microbial Genomics	Danish Covid-19 Genome Consortium	2021-12-10
EPI_ISL_7462083	2021-11-30	Europe	Denmark	AY.4	Department of Bacteria, Parasites and Fungi, Statens Serum Institut, Copenhagen, Denmark	Statens Serum Institut Bioinformatics and Microbial Genomics	Danish Covid-19 Genome Consortium	2021-12-10
EPI_ISL_7462095	2021-11-30	Europe	Denmark	AY.9.2	Department of Bacteria, Parasites and Fungi, Statens Serum Institut, Copenhagen, Denmark	Statens Serum Institut Bioinformatics and Microbial Genomics	Danish Covid-19 Genome Consortium	2021-12-10
EPI_ISL_7462102	2021-11-30	Europe	Denmark	AY.4	Department of Bacteria, Parasites and Fungi, Statens Serum Institut, Copenhagen, Denmark	Statens Serum Institut Bioinformatics and Microbial Genomics	Danish Covid-19 Genome Consortium	2021-12-10
EPI_ISL_7462105	2021-11-30	Europe	Denmark	AY.122	Department of Bacteria, Parasites and Fungi, Statens Serum Institut, Copenhagen, Denmark	Statens Serum Institut Bioinformatics and Microbial Genomics	Danish Covid-19 Genome Consortium	2021-12-10
EPI_ISL_7462112	2021-11-30	Europe	Denmark	AY.43	Department of Bacteria, Parasites and Fungi, Statens Serum Institut, Copenhagen, Denmark	Statens Serum Institut Bioinformatics and Microbial Genomics	Danish Covid-19 Genome Consortium	2021-12-10
EPI_ISL_7462113	2021-11-30	Europe	Denmark	AY.43	Department of Bacteria, Parasites and Fungi, Statens Serum Institut, Copenhagen, Denmark	Statens Serum Institut Bioinformatics and Microbial Genomics	Danish Covid-19 Genome Consortium	2021-12-10
EPI_ISL_7462114	2021-11-30	Europe	Denmark	AY.4	Department of Bacteria, Parasites and Fungi, Statens Serum Institut, Copenhagen, Denmark	Statens Serum Institut Bioinformatics and Microbial Genomics	Danish Covid-19 Genome Consortium	2021-12-10
EPI_ISL_7462118	2021-11-30	Europe	Denmark	AY.33	Department of Bacteria, Parasites and Fungi, Statens Serum Institut, Copenhagen, Denmark	Statens Serum Institut Bioinformatics and Microbial Genomics	Danish Covid-19 Genome Consortium	2021-12-10
EPI_ISL_7462124	2021-11-30	Europe	Denmark	AY.122	Department of Bacteria, Parasites and Fungi, Statens Serum Institut, Copenhagen, Denmark	Statens Serum Institut Bioinformatics and Microbial Genomics	Danish Covid-19 Genome Consortium	2021-12-10
EPI_ISL_7462130	2021-11-30	Europe	Denmark	AY.43	Department of Clinical Microbiology, Odense University Hospital, Odense, Denmark	Statens Serum Institut Bioinformatics and Microbial Genomics	Danish Covid-19 Genome Consortium	2021-12-10
EPI_ISL_7462136	2021-11-30	Europe	Denmark	AY.43	Department of Bacteria, Parasites and Fungi, Statens Serum Institut, Copenhagen, Denmark	Statens Serum Institut Bioinformatics and Microbial Genomics	Danish Covid-19 Genome Consortium	2021-12-10
EPI_ISL_7462137	2021-11-30	Europe	Denmark	AY.122	Department of Bacteria, Parasites and Fungi, Statens Serum Institut, Copenhagen, Denmark	Statens Serum Institut Bioinformatics and Microbial Genomics	Danish Covid-19 Genome Consortium	2021-12-10
EPI_ISL_7462139	2021-11-30	Europe	Denmark	B.1.617.2	Department of Bacteria, Parasites and Fungi, Statens Serum Institut, Copenhagen, Denmark	Statens Serum Institut Bioinformatics and Microbial Genomics	Danish Covid-19 Genome Consortium	2021-12-10
EPI_ISL_7462151	2021-11-30	Europe	Denmark	AY.5	Department of Bacteria, Parasites and Fungi, Statens Serum Institut, Copenhagen, Denmark	Statens Serum Institut Bioinformatics and Microbial Genomics	Danish Covid-19 Genome Consortium	2021-12-10
EPI_ISL_7518717	2021-11-30	Europe	Denmark	AY.5.3	Department of Bacteria, Parasites and Fungi, Statens Serum Institut, Copenhagen, Denmark	Statens Serum Institut Bioinformatics and Microbial Genomics	Danish Covid-19 Genome Consortium	2021-12-11
EPI_ISL_7518650	2021-11-30	Europe	Denmark	AY.4	Department of Bacteria, Parasites and Fungi, Statens Serum Institut, Copenhagen, Denmark	Statens Serum Institut Bioinformatics and Microbial Genomics	Danish Covid-19 Genome Consortium	2021-12-11
EPI_ISL_7518626	2021-11-30	Europe	Denmark	AY.122	Department of Bacteria, Parasites and Fungi, Statens Serum Institut, Copenhagen, Denmark	Statens Serum Institut Bioinformatics and Microbial Genomics	Danish Covid-19 Genome Consortium	2021-12-11
EPI_ISL_7518023	2021-11-30	Europe	Denmark	AY.33	Department of Bacteria, Parasites and Fungi, Statens Serum Institut, Copenhagen, Denmark	Statens Serum Institut Bioinformatics and Microbial Genomics	Danish Covid-19 Genome Consortium	2021-12-11
EPI_ISL_7517565	2021-11-30	Europe	Denmark	AY.4	Department of Bacteria, Parasites and Fungi, Statens Serum Institut, Copenhagen, Denmark	Statens Serum Institut Bioinformatics and Microbial Genomics	Danish Covid-19 Genome Consortium	2021-12-11
EPI_ISL_7517472	2021-11-30	Europe	Denmark	B.1.617.2	Department of Bacteria, Parasites and Fungi, Statens Serum Institut, Copenhagen, Denmark	Statens Serum Institut Bioinformatics and Microbial Genomics	Danish Covid-19 Genome Consortium	2021-12-11
EPI_ISL_7517402	2021-11-30	Europe	Denmark	AY.4	Department of Bacteria, Parasites and Fungi, Statens Serum Institut, Copenhagen, Denmark	Statens Serum Institut Bioinformatics and Microbial Genomics	Danish Covid-19 Genome Consortium	2021-12-11
EPI_ISL_7517363	2021-11-30	Europe	Denmark	AY.43	Department of Bacteria, Parasites and Fungi, Statens Serum Institut, Copenhagen, Denmark	Statens Serum Institut Bioinformatics and Microbial Genomics	Danish Covid-19 Genome Consortium	2021-12-11
EPI_ISL_7517143	2021-11-30	Europe	Denmark	AY.46	Department of Bacteria, Parasites and Fungi, Statens Serum Institut, Copenhagen, Denmark	Statens Serum Institut Bioinformatics and Microbial Genomics	Danish Covid-19 Genome Consortium	2021-12-11
EPI_ISL_7517084	2021-11-30	Europe	Denmark	AY.43	Department of Bacteria, Parasites and Fungi, Statens Serum Institut, Copenhagen, Denmark	Statens Serum Institut Bioinformatics and Microbial Genomics	Danish Covid-19 Genome Consortium	2021-12-11
EPI_ISL_7516964	2021-11-30	Europe	Denmark	B.1.617.2	Department of Bacteria, Parasites and Fungi, Statens Serum Institut, Copenhagen, Denmark	Statens Serum Institut Bioinformatics and Microbial Genomics	Danish Covid-19 Genome Consortium	2021-12-11
EPI_ISL_7516951	2021-11-30	Europe	Denmark	AY.4.2	Department of Bacteria, Parasites and Fungi, Statens Serum Institut, Copenhagen, Denmark	Statens Serum Institut Bioinformatics and Microbial Genomics	Danish Covid-19 Genome Consortium	2021-12-11
EPI_ISL_7516883	2021-11-30	Europe	Denmark	AY.46	Department of Bacteria, Parasites and Fungi, Statens Serum Institut, Copenhagen, Denmark	Statens Serum Institut Bioinformatics and Microbial Genomics	Danish Covid-19 Genome Consortium	2021-12-11
EPI_ISL_7516877	2021-11-30	Europe	Denmark	AY.43	Department of Bacteria, Parasites and Fungi, Statens Serum Institut, Copenhagen, Denmark	Statens Serum Institut Bioinformatics and Microbial Genomics	Danish Covid-19 Genome Consortium	2021-12-11
EPI_ISL_7516859	2021-11-30	Europe	Denmark	AY.4	Department of Clinical Microbiology and Center for Genomic Medicine, Rigshospitalet, Copenhagen, Denmark	Statens Serum Institut Bioinformatics and Microbial Genomics	Danish Covid-19 Genome Consortium	2021-12-11
EPI_ISL_7516738	2021-11-30	Europe	Denmark	AY.66	Department of Bacteria, Parasites and Fungi, Statens Serum Institut, Copenhagen, Denmark	Statens Serum Institut Bioinformatics and Microbial Genomics	Danish Covid-19 Genome Consortium	2021-12-11
EPI_ISL_7516634	2021-11-30	Europe	Denmark	AY.4	Department of Bacteria, Parasites and Fungi, Statens Serum Institut, Copenhagen, Denmark	Statens Serum Institut Bioinformatics and Microbial Genomics	Danish Covid-19 Genome Consortium	2021-12-11
EPI_ISL_7516545	2021-11-30	Europe	Denmark	B.1.617.2	Department of Clinical Microbiology and Center for Genomic Medicine, Rigshospitalet, Copenhagen, Denmark	Statens Serum Institut Bioinformatics and Microbial Genomics	Danish Covid-19 Genome Consortium	2021-12-11
EPI_ISL_7516304	2021-11-30	Europe	Denmark	AY.34	Department of Bacteria, Parasites and Fungi, Statens Serum Institut, Copenhagen, Denmark	Statens Serum Institut Bioinformatics and Microbial Genomics	Danish Covid-19 Genome Consortium	2021-12-11
EPI_ISL_7516093	2021-11-30	Europe	Denmark	AY.4	Department of Bacteria, Parasites and Fungi, Statens Serum Institut, Copenhagen, Denmark	Statens Serum Institut Bioinformatics and Microbial Genomics	Danish Covid-19 Genome Consortium	2021-12-11
EPI_ISL_7516077	2021-11-30	Europe	Denmark	AY.4	Department of Clinical Microbiology and Center for Genomic Medicine, Rigshospitalet, Copenhagen, Denmark	Statens Serum Institut Bioinformatics and Microbial Genomics	Danish Covid-19 Genome Consortium	2021-12-11
EPI_ISL_7515874	2021-11-30	Europe	Denmark	AY.66	Department of Clinical Microbiology and Center for Genomic Medicine, Rigshospitalet, Copenhagen, Denmark	Statens Serum Institut Bioinformatics and Microbial Genomics	Danish Covid-19 Genome Consortium	2021-12-11
EPI_ISL_7515843	2021-11-30	Europe	Denmark	AY.66	Department of Bacteria, Parasites and Fungi, Statens Serum Institut, Copenhagen, Denmark	Statens Serum Institut Bioinformatics and Microbial Genomics	Danish Covid-19 Genome Consortium	2021-12-11
EPI_ISL_7515833	2021-11-30	Europe	Denmark	AY.66	Department of Bacteria, Parasites and Fungi, Statens Serum Institut, Copenhagen, Denmark	Statens Serum Institut Bioinformatics and Microbial Genomics	Danish Covid-19 Genome Consortium	2021-12-11
EPI_ISL_7515780	2021-11-30	Europe	Denmark	AY.43	Department of Bacteria, Parasites and Fungi, Statens Serum Institut, Copenhagen, Denmark	Statens Serum Institut Bioinformatics and Microbial Genomics	Danish Covid-19 Genome Consortium	2021-12-11
EPI_ISL_7515689	2021-11-30	Europe	Denmark	AY.4	Department of Bacteria, Parasites and Fungi, Statens Serum Institut, Copenhagen, Denmark	Statens Serum Institut Bioinformatics and Microbial Genomics	Danish Covid-19 Genome Consortium	2021-12-11
EPI_ISL_7515437	2021-11-30	Europe	Denmark	AY.43	Department of Bacteria, Parasites and Fungi, Statens Serum Institut, Copenhagen, Denmark	Statens Serum Institut Bioinformatics and Microbial Genomics	Danish Covid-19 Genome Consortium	2021-12-11
EPI_ISL_7515286	2021-11-30	Europe	Denmark	AY.36	Department of Bacteria, Parasites and Fungi, Statens Serum Institut, Copenhagen, Denmark	Statens Serum Institut Bioinformatics and Microbial Genomics	Danish Covid-19 Genome Consortium	2021-12-11
EPI_ISL_7515250	2021-11-30	Europe	Denmark	AY.4	Department of Bacteria, Parasites and Fungi, Statens Serum Institut, Copenhagen, Denmark	Statens Serum Institut Bioinformatics and Microbial Genomics	Danish Covid-19 Genome Consortium	2021-12-11
EPI_ISL_7515205	2021-11-30	Europe	Denmark	AY.4	Department of Bacteria, Parasites and Fungi, Statens Serum Institut, Copenhagen, Denmark	Statens Serum Institut Bioinformatics and Microbial Genomics	Danish Covid-19 Genome Consortium	2021-12-11
EPI_ISL_7515161	2021-11-30	Europe	Denmark	AY.66	Department of Bacteria, Parasites and Fungi, Statens Serum Institut, Copenhagen, Denmark	Statens Serum Institut Bioinformatics and Microbial Genomics	Danish Covid-19 Genome Consortium	2021-12-11
EPI_ISL_7515150	2021-11-30	Europe	Denmark	AY.4	Department of Bacteria, Parasites and Fungi, Statens Serum Institut, Copenhagen, Denmark	Statens Serum Institut Bioinformatics and Microbial Genomics	Danish Covid-19 Genome Consortium	2021-12-11
EPI_ISL_7515093	2021-11-30	Europe	Denmark	AY.122	Department of Bacteria, Parasites and Fungi, Statens Serum Institut, Copenhagen, Denmark	Statens Serum Institut Bioinformatics and Microbial Genomics	Danish Covid-19 Genome Consortium	2021-12-11
EPI_ISL_7514955	2021-11-30	Europe	Denmark	AY.4	Department of Bacteria, Parasites and Fungi, Statens Serum Institut, Copenhagen, Denmark	Statens Serum Institut Bioinformatics and Microbial Genomics	Danish Covid-19 Genome Consortium	2021-12-11
EPI_ISL_7514925	2021-11-30	Europe	Denmark	AY.114	Department of Bacteria, Parasites and Fungi, Statens Serum Institut, Copenhagen, Denmark	Statens Serum Institut Bioinformatics and Microbial Genomics	Danish Covid-19 Genome Consortium	2021-12-11
EPI_ISL_7514736	2021-11-30	Europe	Denmark	AY.39	Department of Bacteria, Parasites and Fungi, Statens Serum Institut, Copenhagen, Denmark	Statens Serum Institut Bioinformatics and Microbial Genomics	Danish Covid-19 Genome Consortium	2021-12-11
EPI_ISL_7514646	2021-11-30	Europe	Denmark	AY.43	Department of Bacteria, Parasites and Fungi, Statens Serum Institut, Copenhagen, Denmark	Statens Serum Institut Bioinformatics and Microbial Genomics	Danish Covid-19 Genome Consortium	2021-12-11
EPI_ISL_7514445	2021-11-30	Europe	Denmark	AY.122.1	Department of Bacteria, Parasites and Fungi, Statens Serum Institut, Copenhagen, Denmark	Statens Serum Institut Bioinformatics and Microbial Genomics	Danish Covid-19 Genome Consortium	2021-12-11
EPI_ISL_7514346	2021-11-30	Europe	Denmark	AY.43	Department of Bacteria, Parasites and Fungi, Statens Serum Institut, Copenhagen, Denmark	Statens Serum Institut Bioinformatics and Microbial Genomics	Danish Covid-19 Genome Consortium	2021-12-11
EPI_ISL_7514272	2021-11-30	Europe	Denmark	AY.122	Department of Bacteria, Parasites and Fungi, Statens Serum Institut, Copenhagen, Denmark	Statens Serum Institut Bioinformatics and Microbial Genomics	Danish Covid-19 Genome Consortium	2021-12-11
EPI_ISL_7514263	2021-11-30	Europe	Denmark	AY.4	Department of Bacteria, Parasites and Fungi, Statens Serum Institut, Copenhagen, Denmark	Statens Serum Institut Bioinformatics and Microbial Genomics	Danish Covid-19 Genome Consortium	2021-12-11
EPI_ISL_7514230	2021-11-30	Europe	Denmark	AY.4	Department of Bacteria, Parasites and Fungi, Statens Serum Institut, Copenhagen, Denmark	Statens Serum Institut Bioinformatics and Microbial Genomics	Danish Covid-19 Genome Consortium	2021-12-11
EPI_ISL_7514151	2021-11-30	Europe	Denmark	AY.43	Department of Bacteria, Parasites and Fungi, Statens Serum Institut, Copenhagen, Denmark	Statens Serum Institut Bioinformatics and Microbial Genomics	Danish Covid-19 Genome Consortium	2021-12-11
EPI_ISL_7514111	2021-11-30	Europe	Denmark	AY.4	Department of Clinical Microbiology and Center for Genomic Medicine, Rigshospitalet, Copenhagen, Denmark	Statens Serum Institut Bioinformatics and Microbial Genomics	Danish Covid-19 Genome Consortium	2021-12-11
EPI_ISL_7514010	2021-11-30	Europe	Denmark	AY.4	Department of Bacteria, Parasites and Fungi, Statens Serum Institut, Copenhagen, Denmark	Statens Serum Institut Bioinformatics and Microbial Genomics	Danish Covid-19 Genome Consortium	2021-12-11
EPI_ISL_7514000	2021-11-30	Europe	Denmark	AY.33	Department of Clinical Microbiology and Center for Genomic Medicine, Rigshospitalet, Copenhagen, Denmark	Statens Serum Institut Bioinformatics and Microbial Genomics	Danish Covid-19 Genome Consortium	2021-12-11
EPI_ISL_7513847	2021-11-30	Europe	Denmark	AY.98	Department of Bacteria, Parasites and Fungi, Statens Serum Institut, Copenhagen, Denmark	Statens Serum Institut Bioinformatics and Microbial Genomics	Danish Covid-19 Genome Consortium	2021-12-11
EPI_ISL_7513828	2021-11-30	Europe	Denmark	AY.4	Department of Bacteria, Parasites and Fungi, Statens Serum Institut, Copenhagen, Denmark	Statens Serum Institut Bioinformatics and Microbial Genomics	Danish Covid-19 Genome Consortium	2021-12-11
EPI_ISL_7513710	2021-11-30	Europe	Denmark	AY.4	Department of Bacteria, Parasites and Fungi, Statens Serum Institut, Copenhagen, Denmark	Statens Serum Institut Bioinformatics and Microbial Genomics	Danish Covid-19 Genome Consortium	2021-12-11
EPI_ISL_7513698	2021-11-30	Europe	Denmark	AY.43	Department of Bacteria, Parasites and Fungi, Statens Serum Institut, Copenhagen, Denmark	Statens Serum Institut Bioinformatics and Microbial Genomics	Danish Covid-19 Genome Consortium	2021-12-11
EPI_ISL_7513693	2021-11-30	Europe	Denmark	AY.4.2	Department of Bacteria, Parasites and Fungi, Statens Serum Institut, Copenhagen, Denmark	Statens Serum Institut Bioinformatics and Microbial Genomics	Danish Covid-19 Genome Consortium	2021-12-11
EPI_ISL_7513237	2021-11-30	Europe	Denmark	AY.122	Department of Bacteria, Parasites and Fungi, Statens Serum Institut, Copenhagen, Denmark	Statens Serum Institut Bioinformatics and Microbial Genomics	Danish Covid-19 Genome Consortium	2021-12-11
EPI_ISL_7526417	2021-11-30	Europe	Denmark	AY.43	Department of Bacteria, Parasites and Fungi, Statens Serum Institut, Copenhagen, Denmark	Statens Serum Institut Bioinformatics and Microbial Genomics	Danish Covid-19 Genome Consortium	2021-12-11
EPI_ISL_7526076	2021-11-30	Europe	Denmark	AY.4	Department of Clinical Microbiology and Center for Genomic Medicine, Rigshospitalet, Copenhagen, Denmark	Statens Serum Institut Bioinformatics and Microbial Genomics	Danish Covid-19 Genome Consortium	2021-12-11
EPI_ISL_7525870	2021-11-30	Europe	Denmark	AY.46	Department of Bacteria, Parasites and Fungi, Statens Serum Institut, Copenhagen, Denmark	Statens Serum Institut Bioinformatics and Microbial Genomics	Danish Covid-19 Genome Consortium	2021-12-11
EPI_ISL_7525709	2021-11-30	Europe	Denmark	AY.4	Department of Clinical Microbiology, Odense University Hospital, Odense, Denmark	Statens Serum Institut Bioinformatics and Microbial Genomics	Danish Covid-19 Genome Consortium	2021-12-11
EPI_ISL_7525574	2021-11-30	Europe	Denmark	AY.4	Department of Bacteria, Parasites and Fungi, Statens Serum Institut, Copenhagen, Denmark	Statens Serum Institut Bioinformatics and Microbial Genomics	Danish Covid-19 Genome Consortium	2021-12-11
EPI_ISL_7525467	2021-11-30	Europe	Denmark	B.1.617.2	Department of Bacteria, Parasites and Fungi, Statens Serum Institut, Copenhagen, Denmark	Statens Serum Institut Bioinformatics and Microbial Genomics	Danish Covid-19 Genome Consortium	2021-12-11
EPI_ISL_7525457	2021-11-30	Europe	Denmark	AY.43	Department of Bacteria, Parasites and Fungi, Statens Serum Institut, Copenhagen, Denmark	Statens Serum Institut Bioinformatics and Microbial Genomics	Danish Covid-19 Genome Consortium	2021-12-11
EPI_ISL_7524803	2021-11-30	Europe	Denmark	B.1.617.2	Department of Bacteria, Parasites and Fungi, Statens Serum Institut, Copenhagen, Denmark	Statens Serum Institut Bioinformatics and Microbial Genomics	Danish Covid-19 Genome Consortium	2021-12-11
EPI_ISL_7524768	2021-11-30	Europe	Denmark	AY.46.6	Department of Bacteria, Parasites and Fungi, Statens Serum Institut, Copenhagen, Denmark	Statens Serum Institut Bioinformatics and Microbial Genomics	Danish Covid-19 Genome Consortium	2021-12-11
EPI_ISL_7524197	2021-11-30	Europe	Denmark	AY.4	Department of Bacteria, Parasites and Fungi, Statens Serum Institut, Copenhagen, Denmark	Statens Serum Institut Bioinformatics and Microbial Genomics	Danish Covid-19 Genome Consortium	2021-12-11
EPI_ISL_7523959	2021-11-30	Europe	Denmark	AY.72	Department of Bacteria, Parasites and Fungi, Statens Serum Institut, Copenhagen, Denmark	Statens Serum Institut Bioinformatics and Microbial Genomics	Danish Covid-19 Genome Consortium	2021-12-11
EPI_ISL_7523314	2021-11-30	Europe	Denmark	AY.43	Department of Clinical Microbiology, Odense University Hospital, Odense, Denmark	Statens Serum Institut Bioinformatics and Microbial Genomics	Danish Covid-19 Genome Consortium	2021-12-11
EPI_ISL_7523097	2021-11-30	Europe	Denmark	AY.43.3	Department of Clinical Microbiology and Center for Genomic Medicine, Rigshospitalet, Copenhagen, Denmark	Statens Serum Institut Bioinformatics and Microbial Genomics	Danish Covid-19 Genome Consortium	2021-12-11
EPI_ISL_7522591	2021-11-30	Europe	Denmark	AY.122	Department of Bacteria, Parasites and Fungi, Statens Serum Institut, Copenhagen, Denmark	Statens Serum Institut Bioinformatics and Microbial Genomics	Danish Covid-19 Genome Consortium	2021-12-11
EPI_ISL_7522166	2021-11-30	Europe	Denmark	AY.4	Department of Bacteria, Parasites and Fungi, Statens Serum Institut, Copenhagen, Denmark	Statens Serum Institut Bioinformatics and Microbial Genomics	Danish Covid-19 Genome Consortium	2021-12-11
EPI_ISL_7521818	2021-11-30	Europe	Denmark	AY.34	Department of Bacteria, Parasites and Fungi, Statens Serum Institut, Copenhagen, Denmark	Statens Serum Institut Bioinformatics and Microbial Genomics	Danish Covid-19 Genome Consortium	2021-12-11
EPI_ISL_7521526	2021-11-30	Europe	Denmark	AY.98.1	Department of Bacteria, Parasites and Fungi, Statens Serum Institut, Copenhagen, Denmark	Statens Serum Institut Bioinformatics and Microbial Genomics	Danish Covid-19 Genome Consortium	2021-12-11
EPI_ISL_7521476	2021-11-30	Europe	Denmark	AY.4	Department of Bacteria, Parasites and Fungi, Statens Serum Institut, Copenhagen, Denmark	Statens Serum Institut Bioinformatics and Microbial Genomics	Danish Covid-19 Genome Consortium	2021-12-11
EPI_ISL_7521008	2021-11-30	Europe	Denmark	AY.43	Department of Clinical Microbiology and Center for Genomic Medicine, Rigshospitalet, Copenhagen, Denmark	Statens Serum Institut Bioinformatics and Microbial Genomics	Danish Covid-19 Genome Consortium	2021-12-11
EPI_ISL_7520604	2021-11-30	Europe	Denmark	AY.4	Department of Bacteria, Parasites and Fungi, Statens Serum Institut, Copenhagen, Denmark	Statens Serum Institut Bioinformatics and Microbial Genomics	Danish Covid-19 Genome Consortium	2021-12-11
EPI_ISL_7520569	2021-11-30	Europe	Denmark	AY.4	Department of Bacteria, Parasites and Fungi, Statens Serum Institut, Copenhagen, Denmark	Statens Serum Institut Bioinformatics and Microbial Genomics	Danish Covid-19 Genome Consortium	2021-12-11
EPI_ISL_7519788	2021-11-30	Europe	Denmark	AY.4	Department of Bacteria, Parasites and Fungi, Statens Serum Institut, Copenhagen, Denmark	Statens Serum Institut Bioinformatics and Microbial Genomics	Danish Covid-19 Genome Consortium	2021-12-11
EPI_ISL_7519258	2021-11-30	Europe	Denmark	AY.4	Department of Bacteria, Parasites and Fungi, Statens Serum Institut, Copenhagen, Denmark	Statens Serum Institut Bioinformatics and Microbial Genomics	Danish Covid-19 Genome Consortium	2021-12-11
EPI_ISL_7519079	2021-11-30	Europe	Denmark	AY.4	Department of Bacteria, Parasites and Fungi, Statens Serum Institut, Copenhagen, Denmark	Statens Serum Institut Bioinformatics and Microbial Genomics	Danish Covid-19 Genome Consortium	2021-12-11
EPI_ISL_7519011	2021-11-30	Europe	Denmark	B.1.617.2	Department of Bacteria, Parasites and Fungi, Statens Serum Institut, Copenhagen, Denmark	Statens Serum Institut Bioinformatics and Microbial Genomics	Danish Covid-19 Genome Consortium	2021-12-11
EPI_ISL_7518873	2021-11-30	Europe	Denmark	AY.43	Department of Bacteria, Parasites and Fungi, Statens Serum Institut, Copenhagen, Denmark	Statens Serum Institut Bioinformatics and Microbial Genomics	Danish Covid-19 Genome Consortium	2021-12-11
EPI_ISL_7518811	2021-11-30	Europe	Denmark	B.1.617.2	Department of Bacteria, Parasites and Fungi, Statens Serum Institut, Copenhagen, Denmark	Statens Serum Institut Bioinformatics and Microbial Genomics	Danish Covid-19 Genome Consortium	2021-12-11
EPI_ISL_7531576	2021-11-30	Europe	Denmark	AY.43	Department of Bacteria, Parasites and Fungi, Statens Serum Institut, Copenhagen, Denmark	Statens Serum Institut Bioinformatics and Microbial Genomics	Danish Covid-19 Genome Consortium	2021-12-11
EPI_ISL_7531506	2021-11-30	Europe	Denmark	AY.4.2	Department of Bacteria, Parasites and Fungi, Statens Serum Institut, Copenhagen, Denmark	Statens Serum Institut Bioinformatics and Microbial Genomics	Danish Covid-19 Genome Consortium	2021-12-11
EPI_ISL_7531480	2021-11-30	Europe	Denmark	AY.4	Department of Bacteria, Parasites and Fungi, Statens Serum Institut, Copenhagen, Denmark	Statens Serum Institut Bioinformatics and Microbial Genomics	Danish Covid-19 Genome Consortium	2021-12-11
EPI_ISL_7531473	2021-11-30	Europe	Denmark	AY.43	Department of Bacteria, Parasites and Fungi, Statens Serum Institut, Copenhagen, Denmark	Statens Serum Institut Bioinformatics and Microbial Genomics	Danish Covid-19 Genome Consortium	2021-12-11
EPI_ISL_7531466	2021-11-30	Europe	Denmark	B.1.617.2	Department of Bacteria, Parasites and Fungi, Statens Serum Institut, Copenhagen, Denmark	Statens Serum Institut Bioinformatics and Microbial Genomics	Danish Covid-19 Genome Consortium	2021-12-11
EPI_ISL_7531340	2021-11-30	Europe	Denmark	AY.4	Department of Clinical Microbiology, Odense University Hospital, Odense, Denmark	Statens Serum Institut Bioinformatics and Microbial Genomics	Danish Covid-19 Genome Consortium	2021-12-11
EPI_ISL_7531191	2021-11-30	Europe	Denmark	AY.4	Department of Bacteria, Parasites and Fungi, Statens Serum Institut, Copenhagen, Denmark	Statens Serum Institut Bioinformatics and Microbial Genomics	Danish Covid-19 Genome Consortium	2021-12-11
EPI_ISL_7531095	2021-11-30	Europe	Denmark	AY.122	Department of Clinical Microbiology, Odense University Hospital, Odense, Denmark	Statens Serum Institut Bioinformatics and Microbial Genomics	Danish Covid-19 Genome Consortium	2021-12-11
EPI_ISL_7530872	2021-11-30	Europe	Denmark	AY.122	Department of Bacteria, Parasites and Fungi, Statens Serum Institut, Copenhagen, Denmark	Statens Serum Institut Bioinformatics and Microbial Genomics	Danish Covid-19 Genome Consortium	2021-12-11
EPI_ISL_7530335	2021-11-30	Europe	Denmark	AY.43	Department of Bacteria, Parasites and Fungi, Statens Serum Institut, Copenhagen, Denmark	Statens Serum Institut Bioinformatics and Microbial Genomics	Danish Covid-19 Genome Consortium	2021-12-11
EPI_ISL_7530186	2021-11-30	Europe	Denmark	AY.122.1	Department of Bacteria, Parasites and Fungi, Statens Serum Institut, Copenhagen, Denmark	Statens Serum Institut Bioinformatics and Microbial Genomics	Danish Covid-19 Genome Consortium	2021-12-11
EPI_ISL_7530180	2021-11-30	Europe	Denmark	AY.122	Department of Bacteria, Parasites and Fungi, Statens Serum Institut, Copenhagen, Denmark	Statens Serum Institut Bioinformatics and Microbial Genomics	Danish Covid-19 Genome Consortium	2021-12-11
EPI_ISL_7529939	2021-11-30	Europe	Denmark	AY.4	Department of Bacteria, Parasites and Fungi, Statens Serum Institut, Copenhagen, Denmark	Statens Serum Institut Bioinformatics and Microbial Genomics	Danish Covid-19 Genome Consortium	2021-12-11
EPI_ISL_7529840	2021-11-30	Europe	Denmark	AY.4	Department of Clinical Microbiology and Center for Genomic Medicine, Rigshospitalet, Copenhagen, Denmark	Statens Serum Institut Bioinformatics and Microbial Genomics	Danish Covid-19 Genome Consortium	2021-12-11
EPI_ISL_7528729	2021-11-30	Europe	Denmark	AY.43	Department of Bacteria, Parasites and Fungi, Statens Serum Institut, Copenhagen, Denmark	Statens Serum Institut Bioinformatics and Microbial Genomics	Danish Covid-19 Genome Consortium	2021-12-11
EPI_ISL_7528675	2021-11-30	Europe	Denmark	AY.4	Department of Bacteria, Parasites and Fungi, Statens Serum Institut, Copenhagen, Denmark	Statens Serum Institut Bioinformatics and Microbial Genomics	Danish Covid-19 Genome Consortium	2021-12-11
EPI_ISL_7528556	2021-11-30	Europe	Denmark	AY.43	Department of Bacteria, Parasites and Fungi, Statens Serum Institut, Copenhagen, Denmark	Statens Serum Institut Bioinformatics and Microbial Genomics	Danish Covid-19 Genome Consortium	2021-12-11
EPI_ISL_7528476	2021-11-30	Europe	Denmark	AY.4	Department of Bacteria, Parasites and Fungi, Statens Serum Institut, Copenhagen, Denmark	Statens Serum Institut Bioinformatics and Microbial Genomics	Danish Covid-19 Genome Consortium	2021-12-11
EPI_ISL_7528267	2021-11-30	Europe	Denmark	AY.43	Department of Bacteria, Parasites and Fungi, Statens Serum Institut, Copenhagen, Denmark	Statens Serum Institut Bioinformatics and Microbial Genomics	Danish Covid-19 Genome Consortium	2021-12-11
EPI_ISL_7528203	2021-11-30	Europe	Denmark	AY.5	Department of Bacteria, Parasites and Fungi, Statens Serum Institut, Copenhagen, Denmark	Statens Serum Institut Bioinformatics and Microbial Genomics	Danish Covid-19 Genome Consortium	2021-12-11
EPI_ISL_7527973	2021-11-30	Europe	Denmark	AY.4	Department of Clinical Microbiology and Center for Genomic Medicine, Rigshospitalet, Copenhagen, Denmark	Statens Serum Institut Bioinformatics and Microbial Genomics	Danish Covid-19 Genome Consortium	2021-12-11
EPI_ISL_7527612	2021-11-30	Europe	Denmark	AY.5.3	Department of Bacteria, Parasites and Fungi, Statens Serum Institut, Copenhagen, Denmark	Statens Serum Institut Bioinformatics and Microbial Genomics	Danish Covid-19 Genome Consortium	2021-12-11
EPI_ISL_7527470	2021-11-30	Europe	Denmark	AY.111	Department of Bacteria, Parasites and Fungi, Statens Serum Institut, Copenhagen, Denmark	Statens Serum Institut Bioinformatics and Microbial Genomics	Danish Covid-19 Genome Consortium	2021-12-11
EPI_ISL_7527451	2021-11-30	Europe	Denmark	AY.125	Department of Bacteria, Parasites and Fungi, Statens Serum Institut, Copenhagen, Denmark	Statens Serum Institut Bioinformatics and Microbial Genomics	Danish Covid-19 Genome Consortium	2021-12-11
EPI_ISL_7527395	2021-11-30	Europe	Denmark	AY.43	Department of Bacteria, Parasites and Fungi, Statens Serum Institut, Copenhagen, Denmark	Statens Serum Institut Bioinformatics and Microbial Genomics	Danish Covid-19 Genome Consortium	2021-12-11
EPI_ISL_7527050	2021-11-30	Europe	Denmark	AY.4	Department of Bacteria, Parasites and Fungi, Statens Serum Institut, Copenhagen, Denmark	Statens Serum Institut Bioinformatics and Microbial Genomics	Danish Covid-19 Genome Consortium	2021-12-11
EPI_ISL_7527015	2021-11-30	Europe	Denmark	AY.43	Department of Bacteria, Parasites and Fungi, Statens Serum Institut, Copenhagen, Denmark	Statens Serum Institut Bioinformatics and Microbial Genomics	Danish Covid-19 Genome Consortium	2021-12-11
EPI_ISL_7526889	2021-11-30	Europe	Denmark	AY.4	Department of Clinical Microbiology and Center for Genomic Medicine, Rigshospitalet, Copenhagen, Denmark	Statens Serum Institut Bioinformatics and Microbial Genomics	Danish Covid-19 Genome Consortium	2021-12-11
EPI_ISL_7526594	2021-11-30	Europe	Denmark	AY.114	Department of Bacteria, Parasites and Fungi, Statens Serum Institut, Copenhagen, Denmark	Statens Serum Institut Bioinformatics and Microbial Genomics	Danish Covid-19 Genome Consortium	2021-12-11
EPI_ISL_7526551	2021-11-30	Europe	Denmark	AY.33	Department of Bacteria, Parasites and Fungi, Statens Serum Institut, Copenhagen, Denmark	Statens Serum Institut Bioinformatics and Microbial Genomics	Danish Covid-19 Genome Consortium	2021-12-11
EPI_ISL_7532417	2021-11-30	Europe	Denmark	AY.66	Department of Bacteria, Parasites and Fungi, Statens Serum Institut, Copenhagen, Denmark	Statens Serum Institut Bioinformatics and Microbial Genomics	Danish Covid-19 Genome Consortium	2021-12-11
EPI_ISL_7532504	2021-11-30	Europe	Denmark	AY.22	Department of Bacteria, Parasites and Fungi, Statens Serum Institut, Copenhagen, Denmark	Statens Serum Institut Bioinformatics and Microbial Genomics	Danish Covid-19 Genome Consortium	2021-12-11
EPI_ISL_7532807	2021-11-30	Europe	Denmark	AY.36	Department of Bacteria, Parasites and Fungi, Statens Serum Institut, Copenhagen, Denmark	Statens Serum Institut Bioinformatics and Microbial Genomics	Danish Covid-19 Genome Consortium	2021-12-11
EPI_ISL_7533041	2021-11-30	Europe	Denmark	AY.121	Department of Bacteria, Parasites and Fungi, Statens Serum Institut, Copenhagen, Denmark	Statens Serum Institut Bioinformatics and Microbial Genomics	Danish Covid-19 Genome Consortium	2021-12-11
EPI_ISL_7533098	2021-11-30	Europe	Denmark	B.1.617.2	Department of Bacteria, Parasites and Fungi, Statens Serum Institut, Copenhagen, Denmark	Statens Serum Institut Bioinformatics and Microbial Genomics	Danish Covid-19 Genome Consortium	2021-12-11
EPI_ISL_7533246	2021-11-30	Europe	Denmark	AY.122	Department of Bacteria, Parasites and Fungi, Statens Serum Institut, Copenhagen, Denmark	Statens Serum Institut Bioinformatics and Microbial Genomics	Danish Covid-19 Genome Consortium	2021-12-11
EPI_ISL_7533257	2021-11-30	Europe	Denmark	AY.122	Department of Bacteria, Parasites and Fungi, Statens Serum Institut, Copenhagen, Denmark	Statens Serum Institut Bioinformatics and Microbial Genomics	Danish Covid-19 Genome Consortium	2021-12-11
EPI_ISL_7533330	2021-11-30	Europe	Denmark	AY.43	Department of Bacteria, Parasites and Fungi, Statens Serum Institut, Copenhagen, Denmark	Statens Serum Institut Bioinformatics and Microbial Genomics	Danish Covid-19 Genome Consortium	2021-12-11
EPI_ISL_7533395	2021-11-30	Europe	Denmark	AY.4	Department of Bacteria, Parasites and Fungi, Statens Serum Institut, Copenhagen, Denmark	Statens Serum Institut Bioinformatics and Microbial Genomics	Danish Covid-19 Genome Consortium	2021-12-11
EPI_ISL_7533721	2021-11-30	Europe	Denmark	AY.43	Department of Bacteria, Parasites and Fungi, Statens Serum Institut, Copenhagen, Denmark	Statens Serum Institut Bioinformatics and Microbial Genomics	Danish Covid-19 Genome Consortium	2021-12-11
EPI_ISL_7533884	2021-11-30	Europe	Denmark	AY.4	Department of Clinical Microbiology and Center for Genomic Medicine, Rigshospitalet, Copenhagen, Denmark	Statens Serum Institut Bioinformatics and Microbial Genomics	Danish Covid-19 Genome Consortium	2021-12-11
EPI_ISL_7533897	2021-11-30	Europe	Denmark	AY.4	Department of Bacteria, Parasites and Fungi, Statens Serum Institut, Copenhagen, Denmark	Statens Serum Institut Bioinformatics and Microbial Genomics	Danish Covid-19 Genome Consortium	2021-12-11
EPI_ISL_7533942	2021-11-30	Europe	Denmark	AY.122.1	Department of Bacteria, Parasites and Fungi, Statens Serum Institut, Copenhagen, Denmark	Statens Serum Institut Bioinformatics and Microbial Genomics	Danish Covid-19 Genome Consortium	2021-12-11
EPI_ISL_7594223	2021-11-30	Europe	Denmark	AY.43	Department of Bacteria, Parasites and Fungi, Statens Serum Institut, Copenhagen, Denmark	Statens Serum Institut Bioinformatics and Microbial Genomics	Danish Covid-19 Genome Consortium	2021-12-13
EPI_ISL_7594555	2021-11-30	Europe	Denmark	B.1.617.2	Department of Bacteria, Parasites and Fungi, Statens Serum Institut, Copenhagen, Denmark	Statens Serum Institut Bioinformatics and Microbial Genomics	Danish Covid-19 Genome Consortium	2021-12-13
EPI_ISL_7594175	2021-11-30	Europe	Denmark	AY.122	Department of Bacteria, Parasites and Fungi, Statens Serum Institut, Copenhagen, Denmark	Statens Serum Institut Bioinformatics and Microbial Genomics	Danish Covid-19 Genome Consortium	2021-12-13
EPI_ISL_7594357	2021-11-30	Europe	Denmark	AY.43	Department of Bacteria, Parasites and Fungi, Statens Serum Institut, Copenhagen, Denmark	Statens Serum Institut Bioinformatics and Microbial Genomics	Danish Covid-19 Genome Consortium	2021-12-13
EPI_ISL_7594338	2021-11-30	Europe	Denmark	AY.33	Department of Bacteria, Parasites and Fungi, Statens Serum Institut, Copenhagen, Denmark	Statens Serum Institut Bioinformatics and Microbial Genomics	Danish Covid-19 Genome Consortium	2021-12-13
EPI_ISL_7594882	2021-11-30	Europe	Denmark	AY.122.1	Department of Bacteria, Parasites and Fungi, Statens Serum Institut, Copenhagen, Denmark	Statens Serum Institut Bioinformatics and Microbial Genomics	Danish Covid-19 Genome Consortium	2021-12-13
EPI_ISL_7594975	2021-11-30	Europe	Denmark	AY.4	Department of Bacteria, Parasites and Fungi, Statens Serum Institut, Copenhagen, Denmark	Statens Serum Institut Bioinformatics and Microbial Genomics	Danish Covid-19 Genome Consortium	2021-12-13
EPI_ISL_7594816	2021-11-30	Europe	Denmark	AY.4	Department of Bacteria, Parasites and Fungi, Statens Serum Institut, Copenhagen, Denmark	Statens Serum Institut Bioinformatics and Microbial Genomics	Danish Covid-19 Genome Consortium	2021-12-13
EPI_ISL_7594197	2021-11-30	Europe	Denmark	AY.43	Department of Bacteria, Parasites and Fungi, Statens Serum Institut, Copenhagen, Denmark	Statens Serum Institut Bioinformatics and Microbial Genomics	Danish Covid-19 Genome Consortium	2021-12-13
EPI_ISL_7594283	2021-11-30	Europe	Denmark	AY.33	Department of Bacteria, Parasites and Fungi, Statens Serum Institut, Copenhagen, Denmark	Statens Serum Institut Bioinformatics and Microbial Genomics	Danish Covid-19 Genome Consortium	2021-12-13
EPI_ISL_7594457	2021-11-30	Europe	Denmark	AY.43	Department of Bacteria, Parasites and Fungi, Statens Serum Institut, Copenhagen, Denmark	Statens Serum Institut Bioinformatics and Microbial Genomics	Danish Covid-19 Genome Consortium	2021-12-13
EPI_ISL_7594290	2021-11-30	Europe	Denmark	AY.122	Department of Bacteria, Parasites and Fungi, Statens Serum Institut, Copenhagen, Denmark	Statens Serum Institut Bioinformatics and Microbial Genomics	Danish Covid-19 Genome Consortium	2021-12-13
EPI_ISL_7595240	2021-11-30	Europe	Denmark	AY.43	Department of Bacteria, Parasites and Fungi, Statens Serum Institut, Copenhagen, Denmark	Statens Serum Institut Bioinformatics and Microbial Genomics	Danish Covid-19 Genome Consortium	2021-12-13
EPI_ISL_7595233	2021-11-30	Europe	Denmark	AY.4	Department of Bacteria, Parasites and Fungi, Statens Serum Institut, Copenhagen, Denmark	Statens Serum Institut Bioinformatics and Microbial Genomics	Danish Covid-19 Genome Consortium	2021-12-13
EPI_ISL_7595394	2021-11-30	Europe	Denmark	AY.4	Department of Bacteria, Parasites and Fungi, Statens Serum Institut, Copenhagen, Denmark	Statens Serum Institut Bioinformatics and Microbial Genomics	Danish Covid-19 Genome Consortium	2021-12-13
EPI_ISL_7595414	2021-11-30	Europe	Denmark	AY.43	Department of Bacteria, Parasites and Fungi, Statens Serum Institut, Copenhagen, Denmark	Statens Serum Institut Bioinformatics and Microbial Genomics	Danish Covid-19 Genome Consortium	2021-12-13
EPI_ISL_7595225	2021-11-30	Europe	Denmark	B.1.617.2	Department of Bacteria, Parasites and Fungi, Statens Serum Institut, Copenhagen, Denmark	Statens Serum Institut Bioinformatics and Microbial Genomics	Danish Covid-19 Genome Consortium	2021-12-13
EPI_ISL_7595443	2021-11-30	Europe	Denmark	AY.4	Department of Bacteria, Parasites and Fungi, Statens Serum Institut, Copenhagen, Denmark	Statens Serum Institut Bioinformatics and Microbial Genomics	Danish Covid-19 Genome Consortium	2021-12-13
EPI_ISL_7595650	2021-11-30	Europe	Denmark	AY.106	Department of Bacteria, Parasites and Fungi, Statens Serum Institut, Copenhagen, Denmark	Statens Serum Institut Bioinformatics and Microbial Genomics	Danish Covid-19 Genome Consortium	2021-12-13
EPI_ISL_7595535	2021-11-30	Europe	Denmark	AY.122.1	Department of Bacteria, Parasites and Fungi, Statens Serum Institut, Copenhagen, Denmark	Statens Serum Institut Bioinformatics and Microbial Genomics	Danish Covid-19 Genome Consortium	2021-12-13
EPI_ISL_7595632	2021-11-30	Europe	Denmark	AY.6	Department of Bacteria, Parasites and Fungi, Statens Serum Institut, Copenhagen, Denmark	Statens Serum Institut Bioinformatics and Microbial Genomics	Danish Covid-19 Genome Consortium	2021-12-13
EPI_ISL_7595543	2021-11-30	Europe	Denmark	AY.4	Department of Bacteria, Parasites and Fungi, Statens Serum Institut, Copenhagen, Denmark	Statens Serum Institut Bioinformatics and Microbial Genomics	Danish Covid-19 Genome Consortium	2021-12-13
EPI_ISL_7595542	2021-11-30	Europe	Denmark	AY.43	Department of Bacteria, Parasites and Fungi, Statens Serum Institut, Copenhagen, Denmark	Statens Serum Institut Bioinformatics and Microbial Genomics	Danish Covid-19 Genome Consortium	2021-12-13
EPI_ISL_7595521	2021-11-30	Europe	Denmark	AY.43	Department of Bacteria, Parasites and Fungi, Statens Serum Institut, Copenhagen, Denmark	Statens Serum Institut Bioinformatics and Microbial Genomics	Danish Covid-19 Genome Consortium	2021-12-13
EPI_ISL_7595528	2021-11-30	Europe	Denmark	AY.36	Department of Bacteria, Parasites and Fungi, Statens Serum Institut, Copenhagen, Denmark	Statens Serum Institut Bioinformatics and Microbial Genomics	Danish Covid-19 Genome Consortium	2021-12-13
EPI_ISL_7595533	2021-11-30	Europe	Denmark	AY.4	Department of Bacteria, Parasites and Fungi, Statens Serum Institut, Copenhagen, Denmark	Statens Serum Institut Bioinformatics and Microbial Genomics	Danish Covid-19 Genome Consortium	2021-12-13
EPI_ISL_7595624	2021-11-30	Europe	Denmark	AY.4	Department of Bacteria, Parasites and Fungi, Statens Serum Institut, Copenhagen, Denmark	Statens Serum Institut Bioinformatics and Microbial Genomics	Danish Covid-19 Genome Consortium	2021-12-13
EPI_ISL_7595541	2021-11-30	Europe	Denmark	AY.4	Department of Bacteria, Parasites and Fungi, Statens Serum Institut, Copenhagen, Denmark	Statens Serum Institut Bioinformatics and Microbial Genomics	Danish Covid-19 Genome Consortium	2021-12-13
EPI_ISL_7595558	2021-11-30	Europe	Denmark	AY.122	Department of Bacteria, Parasites and Fungi, Statens Serum Institut, Copenhagen, Denmark	Statens Serum Institut Bioinformatics and Microbial Genomics	Danish Covid-19 Genome Consortium	2021-12-13
EPI_ISL_7595544	2021-11-30	Europe	Denmark	B.1.617.2	Department of Bacteria, Parasites and Fungi, Statens Serum Institut, Copenhagen, Denmark	Statens Serum Institut Bioinformatics and Microbial Genomics	Danish Covid-19 Genome Consortium	2021-12-13
EPI_ISL_7595569	2021-11-30	Europe	Denmark	B.1.617.2	Department of Bacteria, Parasites and Fungi, Statens Serum Institut, Copenhagen, Denmark	Statens Serum Institut Bioinformatics and Microbial Genomics	Danish Covid-19 Genome Consortium	2021-12-13
EPI_ISL_7595552	2021-11-30	Europe	Denmark	AY.122.1	Department of Bacteria, Parasites and Fungi, Statens Serum Institut, Copenhagen, Denmark	Statens Serum Institut Bioinformatics and Microbial Genomics	Danish Covid-19 Genome Consortium	2021-12-13
EPI_ISL_7595559	2021-11-30	Europe	Denmark	B.1.617.2	Department of Bacteria, Parasites and Fungi, Statens Serum Institut, Copenhagen, Denmark	Statens Serum Institut Bioinformatics and Microbial Genomics	Danish Covid-19 Genome Consortium	2021-12-13
EPI_ISL_7595601	2021-11-30	Europe	Denmark	AY.4	Department of Bacteria, Parasites and Fungi, Statens Serum Institut, Copenhagen, Denmark	Statens Serum Institut Bioinformatics and Microbial Genomics	Danish Covid-19 Genome Consortium	2021-12-13
EPI_ISL_7595611	2021-11-30	Europe	Denmark	AY.114	Department of Bacteria, Parasites and Fungi, Statens Serum Institut, Copenhagen, Denmark	Statens Serum Institut Bioinformatics and Microbial Genomics	Danish Covid-19 Genome Consortium	2021-12-13
EPI_ISL_7595628	2021-11-30	Europe	Denmark	AY.43	Department of Bacteria, Parasites and Fungi, Statens Serum Institut, Copenhagen, Denmark	Statens Serum Institut Bioinformatics and Microbial Genomics	Danish Covid-19 Genome Consortium	2021-12-13
EPI_ISL_7595580	2021-11-30	Europe	Denmark	AY.43	Department of Bacteria, Parasites and Fungi, Statens Serum Institut, Copenhagen, Denmark	Statens Serum Institut Bioinformatics and Microbial Genomics	Danish Covid-19 Genome Consortium	2021-12-13
EPI_ISL_7595591	2021-11-30	Europe	Denmark	AY.43	Department of Bacteria, Parasites and Fungi, Statens Serum Institut, Copenhagen, Denmark	Statens Serum Institut Bioinformatics and Microbial Genomics	Danish Covid-19 Genome Consortium	2021-12-13
EPI_ISL_7595592	2021-11-30	Europe	Denmark	AY.98	Department of Bacteria, Parasites and Fungi, Statens Serum Institut, Copenhagen, Denmark	Statens Serum Institut Bioinformatics and Microbial Genomics	Danish Covid-19 Genome Consortium	2021-12-13
EPI_ISL_7595622	2021-11-30	Europe	Denmark	AY.4	Department of Bacteria, Parasites and Fungi, Statens Serum Institut, Copenhagen, Denmark	Statens Serum Institut Bioinformatics and Microbial Genomics	Danish Covid-19 Genome Consortium	2021-12-13
EPI_ISL_7595631	2021-11-30	Europe	Denmark	AY.43	Department of Bacteria, Parasites and Fungi, Statens Serum Institut, Copenhagen, Denmark	Statens Serum Institut Bioinformatics and Microbial Genomics	Danish Covid-19 Genome Consortium	2021-12-13
EPI_ISL_7595636	2021-11-30	Europe	Denmark	AY.43	Department of Bacteria, Parasites and Fungi, Statens Serum Institut, Copenhagen, Denmark	Statens Serum Institut Bioinformatics and Microbial Genomics	Danish Covid-19 Genome Consortium	2021-12-13
EPI_ISL_7595637	2021-11-30	Europe	Denmark	AY.4	Department of Bacteria, Parasites and Fungi, Statens Serum Institut, Copenhagen, Denmark	Statens Serum Institut Bioinformatics and Microbial Genomics	Danish Covid-19 Genome Consortium	2021-12-13
EPI_ISL_7595643	2021-11-30	Europe	Denmark	AY.4	Department of Bacteria, Parasites and Fungi, Statens Serum Institut, Copenhagen, Denmark	Statens Serum Institut Bioinformatics and Microbial Genomics	Danish Covid-19 Genome Consortium	2021-12-13
EPI_ISL_7595519	2021-11-30	Europe	Denmark	AY.4	Department of Bacteria, Parasites and Fungi, Statens Serum Institut, Copenhagen, Denmark	Statens Serum Institut Bioinformatics and Microbial Genomics	Danish Covid-19 Genome Consortium	2021-12-13
EPI_ISL_7595652	2021-11-30	Europe	Denmark	B.1.617.2	Department of Bacteria, Parasites and Fungi, Statens Serum Institut, Copenhagen, Denmark	Statens Serum Institut Bioinformatics and Microbial Genomics	Danish Covid-19 Genome Consortium	2021-12-13
EPI_ISL_7595401	2021-11-30	Europe	Denmark	AY.43	Department of Bacteria, Parasites and Fungi, Statens Serum Institut, Copenhagen, Denmark	Statens Serum Institut Bioinformatics and Microbial Genomics	Danish Covid-19 Genome Consortium	2021-12-13
EPI_ISL_7595678	2021-11-30	Europe	Denmark	AY.122	Department of Bacteria, Parasites and Fungi, Statens Serum Institut, Copenhagen, Denmark	Statens Serum Institut Bioinformatics and Microbial Genomics	Danish Covid-19 Genome Consortium	2021-12-13
EPI_ISL_7595568	2021-11-30	Europe	Denmark	AY.43	Department of Bacteria, Parasites and Fungi, Statens Serum Institut, Copenhagen, Denmark	Statens Serum Institut Bioinformatics and Microbial Genomics	Danish Covid-19 Genome Consortium	2021-12-13
EPI_ISL_7595651	2021-11-30	Europe	Denmark	AY.43	Department of Bacteria, Parasites and Fungi, Statens Serum Institut, Copenhagen, Denmark	Statens Serum Institut Bioinformatics and Microbial Genomics	Danish Covid-19 Genome Consortium	2021-12-13
EPI_ISL_7595534	2021-11-30	Europe	Denmark	AY.4	Department of Bacteria, Parasites and Fungi, Statens Serum Institut, Copenhagen, Denmark	Statens Serum Institut Bioinformatics and Microbial Genomics	Danish Covid-19 Genome Consortium	2021-12-13
EPI_ISL_7595520	2021-11-30	Europe	Denmark	AY.122	Department of Bacteria, Parasites and Fungi, Statens Serum Institut, Copenhagen, Denmark	Statens Serum Institut Bioinformatics and Microbial Genomics	Danish Covid-19 Genome Consortium	2021-12-13
EPI_ISL_7595529	2021-11-30	Europe	Denmark	AY.36	Department of Bacteria, Parasites and Fungi, Statens Serum Institut, Copenhagen, Denmark	Statens Serum Institut Bioinformatics and Microbial Genomics	Danish Covid-19 Genome Consortium	2021-12-13
EPI_ISL_7595527	2021-11-30	Europe	Denmark	AY.43	Department of Bacteria, Parasites and Fungi, Statens Serum Institut, Copenhagen, Denmark	Statens Serum Institut Bioinformatics and Microbial Genomics	Danish Covid-19 Genome Consortium	2021-12-13
EPI_ISL_7595664	2021-11-30	Europe	Denmark	AY.43	Department of Bacteria, Parasites and Fungi, Statens Serum Institut, Copenhagen, Denmark	Statens Serum Institut Bioinformatics and Microbial Genomics	Danish Covid-19 Genome Consortium	2021-12-13
EPI_ISL_7595551	2021-11-30	Europe	Denmark	AY.122	Department of Bacteria, Parasites and Fungi, Statens Serum Institut, Copenhagen, Denmark	Statens Serum Institut Bioinformatics and Microbial Genomics	Danish Covid-19 Genome Consortium	2021-12-13
EPI_ISL_7595511	2021-11-30	Europe	Denmark	AY.4	Department of Bacteria, Parasites and Fungi, Statens Serum Institut, Copenhagen, Denmark	Statens Serum Institut Bioinformatics and Microbial Genomics	Danish Covid-19 Genome Consortium	2021-12-13
EPI_ISL_7595671	2021-11-30	Europe	Denmark	AY.43	Department of Bacteria, Parasites and Fungi, Statens Serum Institut, Copenhagen, Denmark	Statens Serum Institut Bioinformatics and Microbial Genomics	Danish Covid-19 Genome Consortium	2021-12-13
EPI_ISL_7595673	2021-11-30	Europe	Denmark	AY.122	Department of Bacteria, Parasites and Fungi, Statens Serum Institut, Copenhagen, Denmark	Statens Serum Institut Bioinformatics and Microbial Genomics	Danish Covid-19 Genome Consortium	2021-12-13
EPI_ISL_7595512	2021-11-30	Europe	Denmark	AY.122	Department of Bacteria, Parasites and Fungi, Statens Serum Institut, Copenhagen, Denmark	Statens Serum Institut Bioinformatics and Microbial Genomics	Danish Covid-19 Genome Consortium	2021-12-13
EPI_ISL_7595660	2021-11-30	Europe	Denmark	AY.43	Department of Bacteria, Parasites and Fungi, Statens Serum Institut, Copenhagen, Denmark	Statens Serum Institut Bioinformatics and Microbial Genomics	Danish Covid-19 Genome Consortium	2021-12-13
EPI_ISL_7595638	2021-11-30	Europe	Denmark	B.1.617.2	Department of Bacteria, Parasites and Fungi, Statens Serum Institut, Copenhagen, Denmark	Statens Serum Institut Bioinformatics and Microbial Genomics	Danish Covid-19 Genome Consortium	2021-12-13
EPI_ISL_7595688	2021-11-30	Europe	Denmark	AY.4.2	Department of Bacteria, Parasites and Fungi, Statens Serum Institut, Copenhagen, Denmark	Statens Serum Institut Bioinformatics and Microbial Genomics	Danish Covid-19 Genome Consortium	2021-12-13
EPI_ISL_7595332	2021-11-30	Europe	Denmark	AY.43	Department of Bacteria, Parasites and Fungi, Statens Serum Institut, Copenhagen, Denmark	Statens Serum Institut Bioinformatics and Microbial Genomics	Danish Covid-19 Genome Consortium	2021-12-13
EPI_ISL_7595452	2021-11-30	Europe	Denmark	AY.122.1	Department of Bacteria, Parasites and Fungi, Statens Serum Institut, Copenhagen, Denmark	Statens Serum Institut Bioinformatics and Microbial Genomics	Danish Covid-19 Genome Consortium	2021-12-13
EPI_ISL_7595713	2021-11-30	Europe	Denmark	AY.33	Department of Bacteria, Parasites and Fungi, Statens Serum Institut, Copenhagen, Denmark	Statens Serum Institut Bioinformatics and Microbial Genomics	Danish Covid-19 Genome Consortium	2021-12-13
EPI_ISL_7595644	2021-11-30	Europe	Denmark	AY.4	Department of Bacteria, Parasites and Fungi, Statens Serum Institut, Copenhagen, Denmark	Statens Serum Institut Bioinformatics and Microbial Genomics	Danish Covid-19 Genome Consortium	2021-12-13
EPI_ISL_7595698	2021-11-30	Europe	Denmark	AY.4	Department of Bacteria, Parasites and Fungi, Statens Serum Institut, Copenhagen, Denmark	Statens Serum Institut Bioinformatics and Microbial Genomics	Danish Covid-19 Genome Consortium	2021-12-13
EPI_ISL_7595735	2021-11-30	Europe	Denmark	AY.45	Department of Bacteria, Parasites and Fungi, Statens Serum Institut, Copenhagen, Denmark	Statens Serum Institut Bioinformatics and Microbial Genomics	Danish Covid-19 Genome Consortium	2021-12-13
EPI_ISL_7595722	2021-11-30	Europe	Denmark	AY.36	Department of Bacteria, Parasites and Fungi, Statens Serum Institut, Copenhagen, Denmark	Statens Serum Institut Bioinformatics and Microbial Genomics	Danish Covid-19 Genome Consortium	2021-12-13
EPI_ISL_7595788	2021-11-30	Europe	Denmark	B.1.617.2	Department of Bacteria, Parasites and Fungi, Statens Serum Institut, Copenhagen, Denmark	Statens Serum Institut Bioinformatics and Microbial Genomics	Danish Covid-19 Genome Consortium	2021-12-13
EPI_ISL_7595741	2021-11-30	Europe	Denmark	AY.122.1	Department of Bacteria, Parasites and Fungi, Statens Serum Institut, Copenhagen, Denmark	Statens Serum Institut Bioinformatics and Microbial Genomics	Danish Covid-19 Genome Consortium	2021-12-13
EPI_ISL_7595714	2021-11-30	Europe	Denmark	AY.43	Department of Bacteria, Parasites and Fungi, Statens Serum Institut, Copenhagen, Denmark	Statens Serum Institut Bioinformatics and Microbial Genomics	Danish Covid-19 Genome Consortium	2021-12-13
EPI_ISL_7595715	2021-11-30	Europe	Denmark	AY.43	Department of Bacteria, Parasites and Fungi, Statens Serum Institut, Copenhagen, Denmark	Statens Serum Institut Bioinformatics and Microbial Genomics	Danish Covid-19 Genome Consortium	2021-12-13
EPI_ISL_7595740	2021-11-30	Europe	Denmark	AY.4	Department of Bacteria, Parasites and Fungi, Statens Serum Institut, Copenhagen, Denmark	Statens Serum Institut Bioinformatics and Microbial Genomics	Danish Covid-19 Genome Consortium	2021-12-13
EPI_ISL_7595720	2021-11-30	Europe	Denmark	AY.5	Department of Bacteria, Parasites and Fungi, Statens Serum Institut, Copenhagen, Denmark	Statens Serum Institut Bioinformatics and Microbial Genomics	Danish Covid-19 Genome Consortium	2021-12-13
EPI_ISL_7595721	2021-11-30	Europe	Denmark	AY.122	Department of Bacteria, Parasites and Fungi, Statens Serum Institut, Copenhagen, Denmark	Statens Serum Institut Bioinformatics and Microbial Genomics	Danish Covid-19 Genome Consortium	2021-12-13
EPI_ISL_7595749	2021-11-30	Europe	Denmark	B.1.617.2	Department of Bacteria, Parasites and Fungi, Statens Serum Institut, Copenhagen, Denmark	Statens Serum Institut Bioinformatics and Microbial Genomics	Danish Covid-19 Genome Consortium	2021-12-13
EPI_ISL_7595737	2021-11-30	Europe	Denmark	AY.33	Department of Bacteria, Parasites and Fungi, Statens Serum Institut, Copenhagen, Denmark	Statens Serum Institut Bioinformatics and Microbial Genomics	Danish Covid-19 Genome Consortium	2021-12-13
EPI_ISL_7595757	2021-11-30	Europe	Denmark	AY.33	Department of Bacteria, Parasites and Fungi, Statens Serum Institut, Copenhagen, Denmark	Statens Serum Institut Bioinformatics and Microbial Genomics	Danish Covid-19 Genome Consortium	2021-12-13
EPI_ISL_7595748	2021-11-30	Europe	Denmark	AY.122	Department of Bacteria, Parasites and Fungi, Statens Serum Institut, Copenhagen, Denmark	Statens Serum Institut Bioinformatics and Microbial Genomics	Danish Covid-19 Genome Consortium	2021-12-13
EPI_ISL_7595682	2021-11-30	Europe	Denmark	AY.4	Department of Bacteria, Parasites and Fungi, Statens Serum Institut, Copenhagen, Denmark	Statens Serum Institut Bioinformatics and Microbial Genomics	Danish Covid-19 Genome Consortium	2021-12-13
EPI_ISL_7595679	2021-11-30	Europe	Denmark	AY.43	Department of Bacteria, Parasites and Fungi, Statens Serum Institut, Copenhagen, Denmark	Statens Serum Institut Bioinformatics and Microbial Genomics	Danish Covid-19 Genome Consortium	2021-12-13
EPI_ISL_7595557	2021-11-30	Europe	Denmark	AY.122.1	Department of Bacteria, Parasites and Fungi, Statens Serum Institut, Copenhagen, Denmark	Statens Serum Institut Bioinformatics and Microbial Genomics	Danish Covid-19 Genome Consortium	2021-12-13
EPI_ISL_7595756	2021-11-30	Europe	Denmark	B.1.617.2	Department of Bacteria, Parasites and Fungi, Statens Serum Institut, Copenhagen, Denmark	Statens Serum Institut Bioinformatics and Microbial Genomics	Danish Covid-19 Genome Consortium	2021-12-13
EPI_ISL_7595758	2021-11-30	Europe	Denmark	AY.4	Department of Bacteria, Parasites and Fungi, Statens Serum Institut, Copenhagen, Denmark	Statens Serum Institut Bioinformatics and Microbial Genomics	Danish Covid-19 Genome Consortium	2021-12-13
EPI_ISL_7595765	2021-11-30	Europe	Denmark	AY.122	Department of Bacteria, Parasites and Fungi, Statens Serum Institut, Copenhagen, Denmark	Statens Serum Institut Bioinformatics and Microbial Genomics	Danish Covid-19 Genome Consortium	2021-12-13
EPI_ISL_7595804	2021-11-30	Europe	Denmark	AY.43	Department of Bacteria, Parasites and Fungi, Statens Serum Institut, Copenhagen, Denmark	Statens Serum Institut Bioinformatics and Microbial Genomics	Danish Covid-19 Genome Consortium	2021-12-13
EPI_ISL_7595600	2021-11-30	Europe	Denmark	AY.122.1	Department of Bacteria, Parasites and Fungi, Statens Serum Institut, Copenhagen, Denmark	Statens Serum Institut Bioinformatics and Microbial Genomics	Danish Covid-19 Genome Consortium	2021-12-13
EPI_ISL_7595763	2021-11-30	Europe	Denmark	AY.89	Department of Bacteria, Parasites and Fungi, Statens Serum Institut, Copenhagen, Denmark	Statens Serum Institut Bioinformatics and Microbial Genomics	Danish Covid-19 Genome Consortium	2021-12-13
EPI_ISL_7595813	2021-11-30	Europe	Denmark	AY.4	Department of Bacteria, Parasites and Fungi, Statens Serum Institut, Copenhagen, Denmark	Statens Serum Institut Bioinformatics and Microbial Genomics	Danish Covid-19 Genome Consortium	2021-12-13
EPI_ISL_7595689	2021-11-30	Europe	Denmark	AY.43	Department of Bacteria, Parasites and Fungi, Statens Serum Institut, Copenhagen, Denmark	Statens Serum Institut Bioinformatics and Microbial Genomics	Danish Covid-19 Genome Consortium	2021-12-13
EPI_ISL_7595578	2021-11-30	Europe	Denmark	AY.43	Department of Bacteria, Parasites and Fungi, Statens Serum Institut, Copenhagen, Denmark	Statens Serum Institut Bioinformatics and Microbial Genomics	Danish Covid-19 Genome Consortium	2021-12-13
EPI_ISL_7595665	2021-11-30	Europe	Denmark	AY.36	Department of Bacteria, Parasites and Fungi, Statens Serum Institut, Copenhagen, Denmark	Statens Serum Institut Bioinformatics and Microbial Genomics	Danish Covid-19 Genome Consortium	2021-12-13
EPI_ISL_7595610	2021-11-30	Europe	Denmark	AY.43	Department of Bacteria, Parasites and Fungi, Statens Serum Institut, Copenhagen, Denmark	Statens Serum Institut Bioinformatics and Microbial Genomics	Danish Covid-19 Genome Consortium	2021-12-13
EPI_ISL_7595659	2021-11-30	Europe	Denmark	AY.4	Department of Bacteria, Parasites and Fungi, Statens Serum Institut, Copenhagen, Denmark	Statens Serum Institut Bioinformatics and Microbial Genomics	Danish Covid-19 Genome Consortium	2021-12-13
EPI_ISL_7595658	2021-11-30	Europe	Denmark	AY.36	Department of Bacteria, Parasites and Fungi, Statens Serum Institut, Copenhagen, Denmark	Statens Serum Institut Bioinformatics and Microbial Genomics	Danish Covid-19 Genome Consortium	2021-12-13
EPI_ISL_7595633	2021-11-30	Europe	Denmark	AY.4	Department of Bacteria, Parasites and Fungi, Statens Serum Institut, Copenhagen, Denmark	Statens Serum Institut Bioinformatics and Microbial Genomics	Danish Covid-19 Genome Consortium	2021-12-13
EPI_ISL_7595612	2021-11-30	Europe	Denmark	AY.4	Department of Bacteria, Parasites and Fungi, Statens Serum Institut, Copenhagen, Denmark	Statens Serum Institut Bioinformatics and Microbial Genomics	Danish Covid-19 Genome Consortium	2021-12-13
EPI_ISL_7595787	2021-11-30	Europe	Denmark	AY.122	Department of Bacteria, Parasites and Fungi, Statens Serum Institut, Copenhagen, Denmark	Statens Serum Institut Bioinformatics and Microbial Genomics	Danish Covid-19 Genome Consortium	2021-12-13
EPI_ISL_7595570	2021-11-30	Europe	Denmark	AY.111	Department of Bacteria, Parasites and Fungi, Statens Serum Institut, Copenhagen, Denmark	Statens Serum Institut Bioinformatics and Microbial Genomics	Danish Covid-19 Genome Consortium	2021-12-13
EPI_ISL_7595697	2021-11-30	Europe	Denmark	AY.80	Department of Bacteria, Parasites and Fungi, Statens Serum Institut, Copenhagen, Denmark	Statens Serum Institut Bioinformatics and Microbial Genomics	Danish Covid-19 Genome Consortium	2021-12-13
EPI_ISL_7595623	2021-11-30	Europe	Denmark	AY.122	Department of Bacteria, Parasites and Fungi, Statens Serum Institut, Copenhagen, Denmark	Statens Serum Institut Bioinformatics and Microbial Genomics	Danish Covid-19 Genome Consortium	2021-12-13
EPI_ISL_7595579	2021-11-30	Europe	Denmark	AY.80	Department of Bacteria, Parasites and Fungi, Statens Serum Institut, Copenhagen, Denmark	Statens Serum Institut Bioinformatics and Microbial Genomics	Danish Covid-19 Genome Consortium	2021-12-13
EPI_ISL_7595786	2021-11-30	Europe	Denmark	AY.122.1	Department of Bacteria, Parasites and Fungi, Statens Serum Institut, Copenhagen, Denmark	Statens Serum Institut Bioinformatics and Microbial Genomics	Danish Covid-19 Genome Consortium	2021-12-13
EPI_ISL_7595587	2021-11-30	Europe	Denmark	AY.43	Department of Bacteria, Parasites and Fungi, Statens Serum Institut, Copenhagen, Denmark	Statens Serum Institut Bioinformatics and Microbial Genomics	Danish Covid-19 Genome Consortium	2021-12-13
EPI_ISL_7595834	2021-11-30	Europe	Denmark	AY.4	Department of Bacteria, Parasites and Fungi, Statens Serum Institut, Copenhagen, Denmark	Statens Serum Institut Bioinformatics and Microbial Genomics	Danish Covid-19 Genome Consortium	2021-12-13
EPI_ISL_7595704	2021-11-30	Europe	Denmark	AY.43	Department of Bacteria, Parasites and Fungi, Statens Serum Institut, Copenhagen, Denmark	Statens Serum Institut Bioinformatics and Microbial Genomics	Danish Covid-19 Genome Consortium	2021-12-13
EPI_ISL_7595942	2021-11-30	Europe	Denmark	AY.4	Department of Bacteria, Parasites and Fungi, Statens Serum Institut, Copenhagen, Denmark	Statens Serum Institut Bioinformatics and Microbial Genomics	Danish Covid-19 Genome Consortium	2021-12-13
EPI_ISL_7595672	2021-11-30	Europe	Denmark	AY.39	Department of Bacteria, Parasites and Fungi, Statens Serum Institut, Copenhagen, Denmark	Statens Serum Institut Bioinformatics and Microbial Genomics	Danish Covid-19 Genome Consortium	2021-12-13
EPI_ISL_7595958	2021-11-30	Europe	Denmark	AY.122	Department of Bacteria, Parasites and Fungi, Statens Serum Institut, Copenhagen, Denmark	Statens Serum Institut Bioinformatics and Microbial Genomics	Danish Covid-19 Genome Consortium	2021-12-13
EPI_ISL_7595794	2021-11-30	Europe	Denmark	AY.4	Department of Bacteria, Parasites and Fungi, Statens Serum Institut, Copenhagen, Denmark	Statens Serum Institut Bioinformatics and Microbial Genomics	Danish Covid-19 Genome Consortium	2021-12-13
EPI_ISL_7596774	2021-11-30	Europe	Denmark	AY.4	Department of Bacteria, Parasites and Fungi, Statens Serum Institut, Copenhagen, Denmark	Statens Serum Institut Bioinformatics and Microbial Genomics	Danish Covid-19 Genome Consortium	2021-12-13
EPI_ISL_7595803	2021-11-30	Europe	Denmark	AY.36	Department of Bacteria, Parasites and Fungi, Statens Serum Institut, Copenhagen, Denmark	Statens Serum Institut Bioinformatics and Microbial Genomics	Danish Covid-19 Genome Consortium	2021-12-13
EPI_ISL_7595852	2021-11-30	Europe	Denmark	AY.89	Department of Bacteria, Parasites and Fungi, Statens Serum Institut, Copenhagen, Denmark	Statens Serum Institut Bioinformatics and Microbial Genomics	Danish Covid-19 Genome Consortium	2021-12-13
EPI_ISL_7595599	2021-11-30	Europe	Denmark	AY.43	Department of Bacteria, Parasites and Fungi, Statens Serum Institut, Copenhagen, Denmark	Statens Serum Institut Bioinformatics and Microbial Genomics	Danish Covid-19 Genome Consortium	2021-12-13
EPI_ISL_7595882	2021-11-30	Europe	Denmark	AY.43	Department of Bacteria, Parasites and Fungi, Statens Serum Institut, Copenhagen, Denmark	Statens Serum Institut Bioinformatics and Microbial Genomics	Danish Covid-19 Genome Consortium	2021-12-13
EPI_ISL_7595550	2021-11-30	Europe	Denmark	AY.4	Department of Bacteria, Parasites and Fungi, Statens Serum Institut, Copenhagen, Denmark	Statens Serum Institut Bioinformatics and Microbial Genomics	Danish Covid-19 Genome Consortium	2021-12-13
EPI_ISL_7595739	2021-11-30	Europe	Denmark	AY.4	Department of Bacteria, Parasites and Fungi, Statens Serum Institut, Copenhagen, Denmark	Statens Serum Institut Bioinformatics and Microbial Genomics	Danish Covid-19 Genome Consortium	2021-12-13
EPI_ISL_7595736	2021-11-30	Europe	Denmark	AY.4	Department of Bacteria, Parasites and Fungi, Statens Serum Institut, Copenhagen, Denmark	Statens Serum Institut Bioinformatics and Microbial Genomics	Danish Covid-19 Genome Consortium	2021-12-13
EPI_ISL_7595702	2021-11-30	Europe	Denmark	AY.4	Department of Bacteria, Parasites and Fungi, Statens Serum Institut, Copenhagen, Denmark	Statens Serum Institut Bioinformatics and Microbial Genomics	Danish Covid-19 Genome Consortium	2021-12-13
EPI_ISL_7595728	2021-11-30	Europe	Denmark	AY.122.1	Department of Bacteria, Parasites and Fungi, Statens Serum Institut, Copenhagen, Denmark	Statens Serum Institut Bioinformatics and Microbial Genomics	Danish Covid-19 Genome Consortium	2021-12-13
EPI_ISL_7595747	2021-11-30	Europe	Denmark	AY.4	Department of Bacteria, Parasites and Fungi, Statens Serum Institut, Copenhagen, Denmark	Statens Serum Institut Bioinformatics and Microbial Genomics	Danish Covid-19 Genome Consortium	2021-12-13
EPI_ISL_7595833	2021-11-30	Europe	Denmark	AY.86	Department of Bacteria, Parasites and Fungi, Statens Serum Institut, Copenhagen, Denmark	Statens Serum Institut Bioinformatics and Microbial Genomics	Danish Covid-19 Genome Consortium	2021-12-13
EPI_ISL_7595835	2021-11-30	Europe	Denmark	AY.4	Department of Bacteria, Parasites and Fungi, Statens Serum Institut, Copenhagen, Denmark	Statens Serum Institut Bioinformatics and Microbial Genomics	Danish Covid-19 Genome Consortium	2021-12-13
EPI_ISL_7595863	2021-11-30	Europe	Denmark	AY.4	Department of Bacteria, Parasites and Fungi, Statens Serum Institut, Copenhagen, Denmark	Statens Serum Institut Bioinformatics and Microbial Genomics	Danish Covid-19 Genome Consortium	2021-12-13
EPI_ISL_7595870	2021-11-30	Europe	Denmark	AY.4	Department of Bacteria, Parasites and Fungi, Statens Serum Institut, Copenhagen, Denmark	Statens Serum Institut Bioinformatics and Microbial Genomics	Danish Covid-19 Genome Consortium	2021-12-13
EPI_ISL_7595846	2021-11-30	Europe	Denmark	AY.4	Department of Bacteria, Parasites and Fungi, Statens Serum Institut, Copenhagen, Denmark	Statens Serum Institut Bioinformatics and Microbial Genomics	Danish Covid-19 Genome Consortium	2021-12-13
EPI_ISL_7595845	2021-11-30	Europe	Denmark	AY.114	Department of Bacteria, Parasites and Fungi, Statens Serum Institut, Copenhagen, Denmark	Statens Serum Institut Bioinformatics and Microbial Genomics	Danish Covid-19 Genome Consortium	2021-12-13
EPI_ISL_7595931	2021-11-30	Europe	Denmark	AY.42	Department of Bacteria, Parasites and Fungi, Statens Serum Institut, Copenhagen, Denmark	Statens Serum Institut Bioinformatics and Microbial Genomics	Danish Covid-19 Genome Consortium	2021-12-13
EPI_ISL_7595864	2021-11-30	Europe	Denmark	AY.43	Department of Bacteria, Parasites and Fungi, Statens Serum Institut, Copenhagen, Denmark	Statens Serum Institut Bioinformatics and Microbial Genomics	Danish Covid-19 Genome Consortium	2021-12-13
EPI_ISL_7595871	2021-11-30	Europe	Denmark	B.1.617.2	Department of Bacteria, Parasites and Fungi, Statens Serum Institut, Copenhagen, Denmark	Statens Serum Institut Bioinformatics and Microbial Genomics	Danish Covid-19 Genome Consortium	2021-12-13
EPI_ISL_7595872	2021-11-30	Europe	Denmark	AY.122	Department of Bacteria, Parasites and Fungi, Statens Serum Institut, Copenhagen, Denmark	Statens Serum Institut Bioinformatics and Microbial Genomics	Danish Covid-19 Genome Consortium	2021-12-13
EPI_ISL_7595875	2021-11-30	Europe	Denmark	AY.4	Department of Bacteria, Parasites and Fungi, Statens Serum Institut, Copenhagen, Denmark	Statens Serum Institut Bioinformatics and Microbial Genomics	Danish Covid-19 Genome Consortium	2021-12-13
EPI_ISL_7595895	2021-11-30	Europe	Denmark	AY.122.1	Department of Bacteria, Parasites and Fungi, Statens Serum Institut, Copenhagen, Denmark	Statens Serum Institut Bioinformatics and Microbial Genomics	Danish Covid-19 Genome Consortium	2021-12-13
EPI_ISL_7595955	2021-11-30	Europe	Denmark	AY.43	Department of Bacteria, Parasites and Fungi, Statens Serum Institut, Copenhagen, Denmark	Statens Serum Institut Bioinformatics and Microbial Genomics	Danish Covid-19 Genome Consortium	2021-12-13
EPI_ISL_7595764	2021-11-30	Europe	Denmark	AY.4	Department of Bacteria, Parasites and Fungi, Statens Serum Institut, Copenhagen, Denmark	Statens Serum Institut Bioinformatics and Microbial Genomics	Danish Covid-19 Genome Consortium	2021-12-13
EPI_ISL_7595711	2021-11-30	Europe	Denmark	AY.43	Department of Bacteria, Parasites and Fungi, Statens Serum Institut, Copenhagen, Denmark	Statens Serum Institut Bioinformatics and Microbial Genomics	Danish Covid-19 Genome Consortium	2021-12-13
EPI_ISL_7595887	2021-11-30	Europe	Denmark	AY.43	Department of Bacteria, Parasites and Fungi, Statens Serum Institut, Copenhagen, Denmark	Statens Serum Institut Bioinformatics and Microbial Genomics	Danish Covid-19 Genome Consortium	2021-12-13
EPI_ISL_7595729	2021-11-30	Europe	Denmark	AY.43	Department of Bacteria, Parasites and Fungi, Statens Serum Institut, Copenhagen, Denmark	Statens Serum Institut Bioinformatics and Microbial Genomics	Danish Covid-19 Genome Consortium	2021-12-13
EPI_ISL_7595896	2021-11-30	Europe	Denmark	AY.46	Department of Bacteria, Parasites and Fungi, Statens Serum Institut, Copenhagen, Denmark	Statens Serum Institut Bioinformatics and Microbial Genomics	Danish Covid-19 Genome Consortium	2021-12-13
EPI_ISL_7595812	2021-11-30	Europe	Denmark	AY.4	Department of Bacteria, Parasites and Fungi, Statens Serum Institut, Copenhagen, Denmark	Statens Serum Institut Bioinformatics and Microbial Genomics	Danish Covid-19 Genome Consortium	2021-12-13
EPI_ISL_7595781	2021-11-30	Europe	Denmark	AY.43	Department of Bacteria, Parasites and Fungi, Statens Serum Institut, Copenhagen, Denmark	Statens Serum Institut Bioinformatics and Microbial Genomics	Danish Covid-19 Genome Consortium	2021-12-13
EPI_ISL_7595802	2021-11-30	Europe	Denmark	AY.4	Department of Bacteria, Parasites and Fungi, Statens Serum Institut, Copenhagen, Denmark	Statens Serum Institut Bioinformatics and Microbial Genomics	Danish Covid-19 Genome Consortium	2021-12-13
EPI_ISL_7595709	2021-11-30	Europe	Denmark	AY.43	Department of Bacteria, Parasites and Fungi, Statens Serum Institut, Copenhagen, Denmark	Statens Serum Institut Bioinformatics and Microbial Genomics	Danish Covid-19 Genome Consortium	2021-12-13
EPI_ISL_7595792	2021-11-30	Europe	Denmark	AY.4	Department of Bacteria, Parasites and Fungi, Statens Serum Institut, Copenhagen, Denmark	Statens Serum Institut Bioinformatics and Microbial Genomics	Danish Covid-19 Genome Consortium	2021-12-13
EPI_ISL_7595930	2021-11-30	Europe	Denmark	AY.4	Department of Bacteria, Parasites and Fungi, Statens Serum Institut, Copenhagen, Denmark	Statens Serum Institut Bioinformatics and Microbial Genomics	Danish Covid-19 Genome Consortium	2021-12-13
EPI_ISL_7595943	2021-11-30	Europe	Denmark	AY.9.2	Department of Bacteria, Parasites and Fungi, Statens Serum Institut, Copenhagen, Denmark	Statens Serum Institut Bioinformatics and Microbial Genomics	Danish Covid-19 Genome Consortium	2021-12-13
EPI_ISL_7595908	2021-11-30	Europe	Denmark	B.1.617.2	Department of Bacteria, Parasites and Fungi, Statens Serum Institut, Copenhagen, Denmark	Statens Serum Institut Bioinformatics and Microbial Genomics	Danish Covid-19 Genome Consortium	2021-12-13
EPI_ISL_7595708	2021-11-30	Europe	Denmark	AY.43	Department of Bacteria, Parasites and Fungi, Statens Serum Institut, Copenhagen, Denmark	Statens Serum Institut Bioinformatics and Microbial Genomics	Danish Covid-19 Genome Consortium	2021-12-13
EPI_ISL_7595793	2021-11-30	Europe	Denmark	AY.4	Department of Bacteria, Parasites and Fungi, Statens Serum Institut, Copenhagen, Denmark	Statens Serum Institut Bioinformatics and Microbial Genomics	Danish Covid-19 Genome Consortium	2021-12-13
EPI_ISL_7595940	2021-11-30	Europe	Denmark	AY.46	Department of Bacteria, Parasites and Fungi, Statens Serum Institut, Copenhagen, Denmark	Statens Serum Institut Bioinformatics and Microbial Genomics	Danish Covid-19 Genome Consortium	2021-12-13
EPI_ISL_7595969	2021-11-30	Europe	Denmark	AY.43	Department of Bacteria, Parasites and Fungi, Statens Serum Institut, Copenhagen, Denmark	Statens Serum Institut Bioinformatics and Microbial Genomics	Danish Covid-19 Genome Consortium	2021-12-13
EPI_ISL_7595779	2021-11-30	Europe	Denmark	AY.4	Department of Bacteria, Parasites and Fungi, Statens Serum Institut, Copenhagen, Denmark	Statens Serum Institut Bioinformatics and Microbial Genomics	Danish Covid-19 Genome Consortium	2021-12-13
EPI_ISL_7595780	2021-11-30	Europe	Denmark	AY.43	Department of Bacteria, Parasites and Fungi, Statens Serum Institut, Copenhagen, Denmark	Statens Serum Institut Bioinformatics and Microbial Genomics	Danish Covid-19 Genome Consortium	2021-12-13
EPI_ISL_7595939	2021-11-30	Europe	Denmark	AY.111	Department of Bacteria, Parasites and Fungi, Statens Serum Institut, Copenhagen, Denmark	Statens Serum Institut Bioinformatics and Microbial Genomics	Danish Covid-19 Genome Consortium	2021-12-13
EPI_ISL_7595941	2021-11-30	Europe	Denmark	AY.43	Department of Bacteria, Parasites and Fungi, Statens Serum Institut, Copenhagen, Denmark	Statens Serum Institut Bioinformatics and Microbial Genomics	Danish Covid-19 Genome Consortium	2021-12-13
EPI_ISL_7595947	2021-11-30	Europe	Denmark	AY.122	Department of Bacteria, Parasites and Fungi, Statens Serum Institut, Copenhagen, Denmark	Statens Serum Institut Bioinformatics and Microbial Genomics	Danish Covid-19 Genome Consortium	2021-12-13
EPI_ISL_7595824	2021-11-30	Europe	Denmark	AY.122	Department of Bacteria, Parasites and Fungi, Statens Serum Institut, Copenhagen, Denmark	Statens Serum Institut Bioinformatics and Microbial Genomics	Danish Covid-19 Genome Consortium	2021-12-13
EPI_ISL_7596146	2021-11-30	Europe	Denmark	B.1.617.2	Department of Bacteria, Parasites and Fungi, Statens Serum Institut, Copenhagen, Denmark	Statens Serum Institut Bioinformatics and Microbial Genomics	Danish Covid-19 Genome Consortium	2021-12-13
EPI_ISL_7596129	2021-11-30	Europe	Denmark	AY.43	Department of Bacteria, Parasites and Fungi, Statens Serum Institut, Copenhagen, Denmark	Statens Serum Institut Bioinformatics and Microbial Genomics	Danish Covid-19 Genome Consortium	2021-12-13
EPI_ISL_7595772	2021-11-30	Europe	Denmark	AY.111	Department of Bacteria, Parasites and Fungi, Statens Serum Institut, Copenhagen, Denmark	Statens Serum Institut Bioinformatics and Microbial Genomics	Danish Covid-19 Genome Consortium	2021-12-13
EPI_ISL_7595771	2021-11-30	Europe	Denmark	AY.4	Department of Bacteria, Parasites and Fungi, Statens Serum Institut, Copenhagen, Denmark	Statens Serum Institut Bioinformatics and Microbial Genomics	Danish Covid-19 Genome Consortium	2021-12-13
EPI_ISL_7595962	2021-11-30	Europe	Denmark	AY.122	Department of Bacteria, Parasites and Fungi, Statens Serum Institut, Copenhagen, Denmark	Statens Serum Institut Bioinformatics and Microbial Genomics	Danish Covid-19 Genome Consortium	2021-12-13
EPI_ISL_7595770	2021-11-30	Europe	Denmark	AY.4	Department of Bacteria, Parasites and Fungi, Statens Serum Institut, Copenhagen, Denmark	Statens Serum Institut Bioinformatics and Microbial Genomics	Danish Covid-19 Genome Consortium	2021-12-13
EPI_ISL_7595918	2021-11-30	Europe	Denmark	AY.43	Department of Bacteria, Parasites and Fungi, Statens Serum Institut, Copenhagen, Denmark	Statens Serum Institut Bioinformatics and Microbial Genomics	Danish Covid-19 Genome Consortium	2021-12-13
EPI_ISL_7596017	2021-11-30	Europe	Denmark	AY.4	Department of Bacteria, Parasites and Fungi, Statens Serum Institut, Copenhagen, Denmark	Statens Serum Institut Bioinformatics and Microbial Genomics	Danish Covid-19 Genome Consortium	2021-12-13
EPI_ISL_7595980	2021-11-30	Europe	Denmark	AY.122	Department of Bacteria, Parasites and Fungi, Statens Serum Institut, Copenhagen, Denmark	Statens Serum Institut Bioinformatics and Microbial Genomics	Danish Covid-19 Genome Consortium	2021-12-13
EPI_ISL_7595814	2021-11-30	Europe	Denmark	AY.89	Department of Bacteria, Parasites and Fungi, Statens Serum Institut, Copenhagen, Denmark	Statens Serum Institut Bioinformatics and Microbial Genomics	Danish Covid-19 Genome Consortium	2021-12-13
EPI_ISL_7595981	2021-11-30	Europe	Denmark	B.1.617.2	Department of Bacteria, Parasites and Fungi, Statens Serum Institut, Copenhagen, Denmark	Statens Serum Institut Bioinformatics and Microbial Genomics	Danish Covid-19 Genome Consortium	2021-12-13
EPI_ISL_7595889	2021-11-30	Europe	Denmark	AY.122.1	Department of Bacteria, Parasites and Fungi, Statens Serum Institut, Copenhagen, Denmark	Statens Serum Institut Bioinformatics and Microbial Genomics	Danish Covid-19 Genome Consortium	2021-12-13
EPI_ISL_7595982	2021-11-30	Europe	Denmark	AY.4	Department of Bacteria, Parasites and Fungi, Statens Serum Institut, Copenhagen, Denmark	Statens Serum Institut Bioinformatics and Microbial Genomics	Danish Covid-19 Genome Consortium	2021-12-13
EPI_ISL_7595888	2021-11-30	Europe	Denmark	AY.122	Department of Bacteria, Parasites and Fungi, Statens Serum Institut, Copenhagen, Denmark	Statens Serum Institut Bioinformatics and Microbial Genomics	Danish Covid-19 Genome Consortium	2021-12-13
EPI_ISL_7596048	2021-11-30	Europe	Denmark	AY.122	Department of Bacteria, Parasites and Fungi, Statens Serum Institut, Copenhagen, Denmark	Statens Serum Institut Bioinformatics and Microbial Genomics	Danish Covid-19 Genome Consortium	2021-12-13
EPI_ISL_7595985	2021-11-30	Europe	Denmark	AY.33	Department of Bacteria, Parasites and Fungi, Statens Serum Institut, Copenhagen, Denmark	Statens Serum Institut Bioinformatics and Microbial Genomics	Danish Covid-19 Genome Consortium	2021-12-13
EPI_ISL_7595877	2021-11-30	Europe	Denmark	AY.33	Department of Bacteria, Parasites and Fungi, Statens Serum Institut, Copenhagen, Denmark	Statens Serum Institut Bioinformatics and Microbial Genomics	Danish Covid-19 Genome Consortium	2021-12-13
EPI_ISL_7595999	2021-11-30	Europe	Denmark	B.1.617.2	Department of Bacteria, Parasites and Fungi, Statens Serum Institut, Copenhagen, Denmark	Statens Serum Institut Bioinformatics and Microbial Genomics	Danish Covid-19 Genome Consortium	2021-12-13
EPI_ISL_7596085	2021-11-30	Europe	Denmark	AY.43	Department of Bacteria, Parasites and Fungi, Statens Serum Institut, Copenhagen, Denmark	Statens Serum Institut Bioinformatics and Microbial Genomics	Danish Covid-19 Genome Consortium	2021-12-13
EPI_ISL_7595854	2021-11-30	Europe	Denmark	AY.122	Department of Bacteria, Parasites and Fungi, Statens Serum Institut, Copenhagen, Denmark	Statens Serum Institut Bioinformatics and Microbial Genomics	Danish Covid-19 Genome Consortium	2021-12-13
EPI_ISL_7596077	2021-11-30	Europe	Denmark	AY.4	Department of Bacteria, Parasites and Fungi, Statens Serum Institut, Copenhagen, Denmark	Statens Serum Institut Bioinformatics and Microbial Genomics	Danish Covid-19 Genome Consortium	2021-12-13
EPI_ISL_7595822	2021-11-30	Europe	Denmark	AY.33	Department of Bacteria, Parasites and Fungi, Statens Serum Institut, Copenhagen, Denmark	Statens Serum Institut Bioinformatics and Microbial Genomics	Danish Covid-19 Genome Consortium	2021-12-13
EPI_ISL_7596019	2021-11-30	Europe	Denmark	AY.39	Department of Bacteria, Parasites and Fungi, Statens Serum Institut, Copenhagen, Denmark	Statens Serum Institut Bioinformatics and Microbial Genomics	Danish Covid-19 Genome Consortium	2021-12-13
EPI_ISL_7595823	2021-11-30	Europe	Denmark	AY.122.1	Department of Bacteria, Parasites and Fungi, Statens Serum Institut, Copenhagen, Denmark	Statens Serum Institut Bioinformatics and Microbial Genomics	Danish Covid-19 Genome Consortium	2021-12-13
EPI_ISL_7595884	2021-11-30	Europe	Denmark	AY.4	Department of Bacteria, Parasites and Fungi, Statens Serum Institut, Copenhagen, Denmark	Statens Serum Institut Bioinformatics and Microbial Genomics	Danish Covid-19 Genome Consortium	2021-12-13
EPI_ISL_7595844	2021-11-30	Europe	Denmark	AY.46	Department of Bacteria, Parasites and Fungi, Statens Serum Institut, Copenhagen, Denmark	Statens Serum Institut Bioinformatics and Microbial Genomics	Danish Covid-19 Genome Consortium	2021-12-13
EPI_ISL_7596057	2021-11-30	Europe	Denmark	AY.42	Department of Bacteria, Parasites and Fungi, Statens Serum Institut, Copenhagen, Denmark	Statens Serum Institut Bioinformatics and Microbial Genomics	Danish Covid-19 Genome Consortium	2021-12-13
EPI_ISL_7596032	2021-11-30	Europe	Denmark	AY.4	Department of Bacteria, Parasites and Fungi, Statens Serum Institut, Copenhagen, Denmark	Statens Serum Institut Bioinformatics and Microbial Genomics	Danish Covid-19 Genome Consortium	2021-12-13
EPI_ISL_7596034	2021-11-30	Europe	Denmark	AY.122	Department of Bacteria, Parasites and Fungi, Statens Serum Institut, Copenhagen, Denmark	Statens Serum Institut Bioinformatics and Microbial Genomics	Danish Covid-19 Genome Consortium	2021-12-13
EPI_ISL_7595906	2021-11-30	Europe	Denmark	AY.122	Department of Bacteria, Parasites and Fungi, Statens Serum Institut, Copenhagen, Denmark	Statens Serum Institut Bioinformatics and Microbial Genomics	Danish Covid-19 Genome Consortium	2021-12-13
EPI_ISL_7595956	2021-11-30	Europe	Denmark	AY.122	Department of Bacteria, Parasites and Fungi, Statens Serum Institut, Copenhagen, Denmark	Statens Serum Institut Bioinformatics and Microbial Genomics	Danish Covid-19 Genome Consortium	2021-12-13
EPI_ISL_7596044	2021-11-30	Europe	Denmark	AY.122	Department of Bacteria, Parasites and Fungi, Statens Serum Institut, Copenhagen, Denmark	Statens Serum Institut Bioinformatics and Microbial Genomics	Danish Covid-19 Genome Consortium	2021-12-13
EPI_ISL_7596468	2021-11-30	Europe	Denmark	AY.4	Department of Bacteria, Parasites and Fungi, Statens Serum Institut, Copenhagen, Denmark	Statens Serum Institut Bioinformatics and Microbial Genomics	Danish Covid-19 Genome Consortium	2021-12-13
EPI_ISL_7595919	2021-11-30	Europe	Denmark	AY.43	Department of Bacteria, Parasites and Fungi, Statens Serum Institut, Copenhagen, Denmark	Statens Serum Institut Bioinformatics and Microbial Genomics	Danish Covid-19 Genome Consortium	2021-12-13
EPI_ISL_7595920	2021-11-30	Europe	Denmark	AY.43	Department of Bacteria, Parasites and Fungi, Statens Serum Institut, Copenhagen, Denmark	Statens Serum Institut Bioinformatics and Microbial Genomics	Danish Covid-19 Genome Consortium	2021-12-13
EPI_ISL_7595963	2021-11-30	Europe	Denmark	AY.122	Department of Bacteria, Parasites and Fungi, Statens Serum Institut, Copenhagen, Denmark	Statens Serum Institut Bioinformatics and Microbial Genomics	Danish Covid-19 Genome Consortium	2021-12-13
EPI_ISL_7595883	2021-11-30	Europe	Denmark	AY.36	Department of Bacteria, Parasites and Fungi, Statens Serum Institut, Copenhagen, Denmark	Statens Serum Institut Bioinformatics and Microbial Genomics	Danish Covid-19 Genome Consortium	2021-12-13
EPI_ISL_7595897	2021-11-30	Europe	Denmark	AY.4	Department of Bacteria, Parasites and Fungi, Statens Serum Institut, Copenhagen, Denmark	Statens Serum Institut Bioinformatics and Microbial Genomics	Danish Covid-19 Genome Consortium	2021-12-13
EPI_ISL_7595853	2021-11-30	Europe	Denmark	AY.43	Department of Bacteria, Parasites and Fungi, Statens Serum Institut, Copenhagen, Denmark	Statens Serum Institut Bioinformatics and Microbial Genomics	Danish Covid-19 Genome Consortium	2021-12-13
EPI_ISL_7595862	2021-11-30	Europe	Denmark	B.1.617.2	Department of Bacteria, Parasites and Fungi, Statens Serum Institut, Copenhagen, Denmark	Statens Serum Institut Bioinformatics and Microbial Genomics	Danish Covid-19 Genome Consortium	2021-12-13
EPI_ISL_7595907	2021-11-30	Europe	Denmark	AY.43	Department of Bacteria, Parasites and Fungi, Statens Serum Institut, Copenhagen, Denmark	Statens Serum Institut Bioinformatics and Microbial Genomics	Danish Covid-19 Genome Consortium	2021-12-13
EPI_ISL_7596056	2021-11-30	Europe	Denmark	B.1.617.2	Department of Bacteria, Parasites and Fungi, Statens Serum Institut, Copenhagen, Denmark	Statens Serum Institut Bioinformatics and Microbial Genomics	Danish Covid-19 Genome Consortium	2021-12-13
EPI_ISL_7596050	2021-11-30	Europe	Denmark	AY.122	Department of Bacteria, Parasites and Fungi, Statens Serum Institut, Copenhagen, Denmark	Statens Serum Institut Bioinformatics and Microbial Genomics	Danish Covid-19 Genome Consortium	2021-12-13
EPI_ISL_7596053	2021-11-30	Europe	Denmark	AY.43	Department of Bacteria, Parasites and Fungi, Statens Serum Institut, Copenhagen, Denmark	Statens Serum Institut Bioinformatics and Microbial Genomics	Danish Covid-19 Genome Consortium	2021-12-13
EPI_ISL_7595876	2021-11-30	Europe	Denmark	AY.122.1	Department of Bacteria, Parasites and Fungi, Statens Serum Institut, Copenhagen, Denmark	Statens Serum Institut Bioinformatics and Microbial Genomics	Danish Covid-19 Genome Consortium	2021-12-13
EPI_ISL_7596055	2021-11-30	Europe	Denmark	AY.4	Department of Bacteria, Parasites and Fungi, Statens Serum Institut, Copenhagen, Denmark	Statens Serum Institut Bioinformatics and Microbial Genomics	Danish Covid-19 Genome Consortium	2021-12-13
EPI_ISL_7596059	2021-11-30	Europe	Denmark	AY.43	Department of Bacteria, Parasites and Fungi, Statens Serum Institut, Copenhagen, Denmark	Statens Serum Institut Bioinformatics and Microbial Genomics	Danish Covid-19 Genome Consortium	2021-12-13
EPI_ISL_7596094	2021-11-30	Europe	Denmark	AY.43	Department of Bacteria, Parasites and Fungi, Statens Serum Institut, Copenhagen, Denmark	Statens Serum Institut Bioinformatics and Microbial Genomics	Danish Covid-19 Genome Consortium	2021-12-13
EPI_ISL_7596049	2021-11-30	Europe	Denmark	AY.43	Department of Bacteria, Parasites and Fungi, Statens Serum Institut, Copenhagen, Denmark	Statens Serum Institut Bioinformatics and Microbial Genomics	Danish Covid-19 Genome Consortium	2021-12-13
EPI_ISL_7596066	2021-11-30	Europe	Denmark	AY.114	Department of Bacteria, Parasites and Fungi, Statens Serum Institut, Copenhagen, Denmark	Statens Serum Institut Bioinformatics and Microbial Genomics	Danish Covid-19 Genome Consortium	2021-12-13
EPI_ISL_7596106	2021-11-30	Europe	Denmark	AY.43	Department of Bacteria, Parasites and Fungi, Statens Serum Institut, Copenhagen, Denmark	Statens Serum Institut Bioinformatics and Microbial Genomics	Danish Covid-19 Genome Consortium	2021-12-13
EPI_ISL_7596086	2021-11-30	Europe	Denmark	AY.43	Department of Bacteria, Parasites and Fungi, Statens Serum Institut, Copenhagen, Denmark	Statens Serum Institut Bioinformatics and Microbial Genomics	Danish Covid-19 Genome Consortium	2021-12-13
EPI_ISL_7596016	2021-11-30	Europe	Denmark	AY.122	Department of Bacteria, Parasites and Fungi, Statens Serum Institut, Copenhagen, Denmark	Statens Serum Institut Bioinformatics and Microbial Genomics	Danish Covid-19 Genome Consortium	2021-12-13
EPI_ISL_7596079	2021-11-30	Europe	Denmark	AY.33	Department of Bacteria, Parasites and Fungi, Statens Serum Institut, Copenhagen, Denmark	Statens Serum Institut Bioinformatics and Microbial Genomics	Danish Covid-19 Genome Consortium	2021-12-13
EPI_ISL_7596093	2021-11-30	Europe	Denmark	AY.4	Department of Bacteria, Parasites and Fungi, Statens Serum Institut, Copenhagen, Denmark	Statens Serum Institut Bioinformatics and Microbial Genomics	Danish Covid-19 Genome Consortium	2021-12-13
EPI_ISL_7595957	2021-11-30	Europe	Denmark	AY.122.1	Department of Bacteria, Parasites and Fungi, Statens Serum Institut, Copenhagen, Denmark	Statens Serum Institut Bioinformatics and Microbial Genomics	Danish Covid-19 Genome Consortium	2021-12-13
EPI_ISL_7596014	2021-11-30	Europe	Denmark	AY.4	Department of Bacteria, Parasites and Fungi, Statens Serum Institut, Copenhagen, Denmark	Statens Serum Institut Bioinformatics and Microbial Genomics	Danish Covid-19 Genome Consortium	2021-12-13
EPI_ISL_7596087	2021-11-30	Europe	Denmark	B.1.617.2	Department of Bacteria, Parasites and Fungi, Statens Serum Institut, Copenhagen, Denmark	Statens Serum Institut Bioinformatics and Microbial Genomics	Danish Covid-19 Genome Consortium	2021-12-13
EPI_ISL_7595970	2021-11-30	Europe	Denmark	AY.122	Department of Bacteria, Parasites and Fungi, Statens Serum Institut, Copenhagen, Denmark	Statens Serum Institut Bioinformatics and Microbial Genomics	Danish Covid-19 Genome Consortium	2021-12-13
EPI_ISL_7596110	2021-11-30	Europe	Denmark	AY.43	Department of Bacteria, Parasites and Fungi, Statens Serum Institut, Copenhagen, Denmark	Statens Serum Institut Bioinformatics and Microbial Genomics	Danish Covid-19 Genome Consortium	2021-12-13
EPI_ISL_7595961	2021-11-30	Europe	Denmark	AY.4	Department of Bacteria, Parasites and Fungi, Statens Serum Institut, Copenhagen, Denmark	Statens Serum Institut Bioinformatics and Microbial Genomics	Danish Covid-19 Genome Consortium	2021-12-13
EPI_ISL_7596105	2021-11-30	Europe	Denmark	AY.43	Department of Bacteria, Parasites and Fungi, Statens Serum Institut, Copenhagen, Denmark	Statens Serum Institut Bioinformatics and Microbial Genomics	Danish Covid-19 Genome Consortium	2021-12-13
EPI_ISL_7596027	2021-11-30	Europe	Denmark	AY.4	Department of Bacteria, Parasites and Fungi, Statens Serum Institut, Copenhagen, Denmark	Statens Serum Institut Bioinformatics and Microbial Genomics	Danish Covid-19 Genome Consortium	2021-12-13
EPI_ISL_7595971	2021-11-30	Europe	Denmark	AY.122.1	Department of Bacteria, Parasites and Fungi, Statens Serum Institut, Copenhagen, Denmark	Statens Serum Institut Bioinformatics and Microbial Genomics	Danish Covid-19 Genome Consortium	2021-12-13
EPI_ISL_7596009	2021-11-30	Europe	Denmark	B.1.617.2	Department of Bacteria, Parasites and Fungi, Statens Serum Institut, Copenhagen, Denmark	Statens Serum Institut Bioinformatics and Microbial Genomics	Danish Covid-19 Genome Consortium	2021-12-13
EPI_ISL_7596111	2021-11-30	Europe	Denmark	AY.122	Department of Bacteria, Parasites and Fungi, Statens Serum Institut, Copenhagen, Denmark	Statens Serum Institut Bioinformatics and Microbial Genomics	Danish Covid-19 Genome Consortium	2021-12-13
EPI_ISL_7595979	2021-11-30	Europe	Denmark	AY.43	Department of Bacteria, Parasites and Fungi, Statens Serum Institut, Copenhagen, Denmark	Statens Serum Institut Bioinformatics and Microbial Genomics	Danish Covid-19 Genome Consortium	2021-12-13
EPI_ISL_7596033	2021-11-30	Europe	Denmark	AY.43	Department of Bacteria, Parasites and Fungi, Statens Serum Institut, Copenhagen, Denmark	Statens Serum Institut Bioinformatics and Microbial Genomics	Danish Covid-19 Genome Consortium	2021-12-13
EPI_ISL_7596029	2021-11-30	Europe	Denmark	AY.43	Department of Bacteria, Parasites and Fungi, Statens Serum Institut, Copenhagen, Denmark	Statens Serum Institut Bioinformatics and Microbial Genomics	Danish Covid-19 Genome Consortium	2021-12-13
EPI_ISL_7596018	2021-11-30	Europe	Denmark	AY.43	Department of Bacteria, Parasites and Fungi, Statens Serum Institut, Copenhagen, Denmark	Statens Serum Institut Bioinformatics and Microbial Genomics	Danish Covid-19 Genome Consortium	2021-12-13
EPI_ISL_7596182	2021-11-30	Europe	Denmark	AY.4	Department of Bacteria, Parasites and Fungi, Statens Serum Institut, Copenhagen, Denmark	Statens Serum Institut Bioinformatics and Microbial Genomics	Danish Covid-19 Genome Consortium	2021-12-13
EPI_ISL_7596122	2021-11-30	Europe	Denmark	AY.4	Department of Bacteria, Parasites and Fungi, Statens Serum Institut, Copenhagen, Denmark	Statens Serum Institut Bioinformatics and Microbial Genomics	Danish Covid-19 Genome Consortium	2021-12-13
EPI_ISL_7595986	2021-11-30	Europe	Denmark	B.1.617.2	Department of Bacteria, Parasites and Fungi, Statens Serum Institut, Copenhagen, Denmark	Statens Serum Institut Bioinformatics and Microbial Genomics	Danish Covid-19 Genome Consortium	2021-12-13
EPI_ISL_7596015	2021-11-30	Europe	Denmark	AY.4.2	Department of Bacteria, Parasites and Fungi, Statens Serum Institut, Copenhagen, Denmark	Statens Serum Institut Bioinformatics and Microbial Genomics	Danish Covid-19 Genome Consortium	2021-12-13
EPI_ISL_7596013	2021-11-30	Europe	Denmark	AY.9.2	Department of Bacteria, Parasites and Fungi, Statens Serum Institut, Copenhagen, Denmark	Statens Serum Institut Bioinformatics and Microbial Genomics	Danish Covid-19 Genome Consortium	2021-12-13
EPI_ISL_7596000	2021-11-30	Europe	Denmark	AY.122.1	Department of Bacteria, Parasites and Fungi, Statens Serum Institut, Copenhagen, Denmark	Statens Serum Institut Bioinformatics and Microbial Genomics	Danish Covid-19 Genome Consortium	2021-12-13
EPI_ISL_7596043	2021-11-30	Europe	Denmark	AY.4	Department of Bacteria, Parasites and Fungi, Statens Serum Institut, Copenhagen, Denmark	Statens Serum Institut Bioinformatics and Microbial Genomics	Danish Covid-19 Genome Consortium	2021-12-13
EPI_ISL_7596008	2021-11-30	Europe	Denmark	AY.43	Department of Bacteria, Parasites and Fungi, Statens Serum Institut, Copenhagen, Denmark	Statens Serum Institut Bioinformatics and Microbial Genomics	Danish Covid-19 Genome Consortium	2021-12-13
EPI_ISL_7596335	2021-11-30	Europe	Denmark	AY.43	Department of Bacteria, Parasites and Fungi, Statens Serum Institut, Copenhagen, Denmark	Statens Serum Institut Bioinformatics and Microbial Genomics	Danish Covid-19 Genome Consortium	2021-12-13
EPI_ISL_7596361	2021-11-30	Europe	Denmark	AY.43	Department of Bacteria, Parasites and Fungi, Statens Serum Institut, Copenhagen, Denmark	Statens Serum Institut Bioinformatics and Microbial Genomics	Danish Covid-19 Genome Consortium	2021-12-13
EPI_ISL_7595987	2021-11-30	Europe	Denmark	AY.4	Department of Bacteria, Parasites and Fungi, Statens Serum Institut, Copenhagen, Denmark	Statens Serum Institut Bioinformatics and Microbial Genomics	Danish Covid-19 Genome Consortium	2021-12-13
EPI_ISL_7596116	2021-11-30	Europe	Denmark	AY.43	Department of Bacteria, Parasites and Fungi, Statens Serum Institut, Copenhagen, Denmark	Statens Serum Institut Bioinformatics and Microbial Genomics	Danish Covid-19 Genome Consortium	2021-12-13
EPI_ISL_7596007	2021-11-30	Europe	Denmark	AY.43	Department of Bacteria, Parasites and Fungi, Statens Serum Institut, Copenhagen, Denmark	Statens Serum Institut Bioinformatics and Microbial Genomics	Danish Covid-19 Genome Consortium	2021-12-13
EPI_ISL_7595997	2021-11-30	Europe	Denmark	AY.43	Department of Bacteria, Parasites and Fungi, Statens Serum Institut, Copenhagen, Denmark	Statens Serum Institut Bioinformatics and Microbial Genomics	Danish Covid-19 Genome Consortium	2021-12-13
EPI_ISL_7596028	2021-11-30	Europe	Denmark	AY.4	Department of Bacteria, Parasites and Fungi, Statens Serum Institut, Copenhagen, Denmark	Statens Serum Institut Bioinformatics and Microbial Genomics	Danish Covid-19 Genome Consortium	2021-12-13
EPI_ISL_7596149	2021-11-30	Europe	Denmark	AY.4.2	Department of Bacteria, Parasites and Fungi, Statens Serum Institut, Copenhagen, Denmark	Statens Serum Institut Bioinformatics and Microbial Genomics	Danish Covid-19 Genome Consortium	2021-12-13
EPI_ISL_7596045	2021-11-30	Europe	Denmark	AY.4	Department of Bacteria, Parasites and Fungi, Statens Serum Institut, Copenhagen, Denmark	Statens Serum Institut Bioinformatics and Microbial Genomics	Danish Covid-19 Genome Consortium	2021-12-13
EPI_ISL_7596280	2021-11-30	Europe	Denmark	AY.5.3	Department of Bacteria, Parasites and Fungi, Statens Serum Institut, Copenhagen, Denmark	Statens Serum Institut Bioinformatics and Microbial Genomics	Danish Covid-19 Genome Consortium	2021-12-13
EPI_ISL_7596124	2021-11-30	Europe	Denmark	AY.4	Department of Bacteria, Parasites and Fungi, Statens Serum Institut, Copenhagen, Denmark	Statens Serum Institut Bioinformatics and Microbial Genomics	Danish Covid-19 Genome Consortium	2021-12-13
EPI_ISL_7596060	2021-11-30	Europe	Denmark	AY.43	Department of Bacteria, Parasites and Fungi, Statens Serum Institut, Copenhagen, Denmark	Statens Serum Institut Bioinformatics and Microbial Genomics	Danish Covid-19 Genome Consortium	2021-12-13
EPI_ISL_7596271	2021-11-30	Europe	Denmark	AY.43	Department of Bacteria, Parasites and Fungi, Statens Serum Institut, Copenhagen, Denmark	Statens Serum Institut Bioinformatics and Microbial Genomics	Danish Covid-19 Genome Consortium	2021-12-13
EPI_ISL_7596095	2021-11-30	Europe	Denmark	AY.122	Department of Bacteria, Parasites and Fungi, Statens Serum Institut, Copenhagen, Denmark	Statens Serum Institut Bioinformatics and Microbial Genomics	Danish Covid-19 Genome Consortium	2021-12-13
EPI_ISL_7596151	2021-11-30	Europe	Denmark	B.1.617.2	Department of Bacteria, Parasites and Fungi, Statens Serum Institut, Copenhagen, Denmark	Statens Serum Institut Bioinformatics and Microbial Genomics	Danish Covid-19 Genome Consortium	2021-12-13
EPI_ISL_7596141	2021-11-30	Europe	Denmark	AY.4	Department of Bacteria, Parasites and Fungi, Statens Serum Institut, Copenhagen, Denmark	Statens Serum Institut Bioinformatics and Microbial Genomics	Danish Covid-19 Genome Consortium	2021-12-13
EPI_ISL_7596160	2021-11-30	Europe	Denmark	AY.36	Department of Bacteria, Parasites and Fungi, Statens Serum Institut, Copenhagen, Denmark	Statens Serum Institut Bioinformatics and Microbial Genomics	Danish Covid-19 Genome Consortium	2021-12-13
EPI_ISL_7596054	2021-11-30	Europe	Denmark	AY.122	Department of Bacteria, Parasites and Fungi, Statens Serum Institut, Copenhagen, Denmark	Statens Serum Institut Bioinformatics and Microbial Genomics	Danish Covid-19 Genome Consortium	2021-12-13
EPI_ISL_7596159	2021-11-30	Europe	Denmark	AY.122.1	Department of Bacteria, Parasites and Fungi, Statens Serum Institut, Copenhagen, Denmark	Statens Serum Institut Bioinformatics and Microbial Genomics	Danish Covid-19 Genome Consortium	2021-12-13
EPI_ISL_7596073	2021-11-30	Europe	Denmark	AY.39	Department of Bacteria, Parasites and Fungi, Statens Serum Institut, Copenhagen, Denmark	Statens Serum Institut Bioinformatics and Microbial Genomics	Danish Covid-19 Genome Consortium	2021-12-13
EPI_ISL_7596144	2021-11-30	Europe	Denmark	AY.33	Department of Bacteria, Parasites and Fungi, Statens Serum Institut, Copenhagen, Denmark	Statens Serum Institut Bioinformatics and Microbial Genomics	Danish Covid-19 Genome Consortium	2021-12-13
EPI_ISL_7596074	2021-11-30	Europe	Denmark	AY.43	Department of Bacteria, Parasites and Fungi, Statens Serum Institut, Copenhagen, Denmark	Statens Serum Institut Bioinformatics and Microbial Genomics	Danish Covid-19 Genome Consortium	2021-12-13
EPI_ISL_7596158	2021-11-30	Europe	Denmark	AY.39	Department of Bacteria, Parasites and Fungi, Statens Serum Institut, Copenhagen, Denmark	Statens Serum Institut Bioinformatics and Microbial Genomics	Danish Covid-19 Genome Consortium	2021-12-13
EPI_ISL_7596190	2021-11-30	Europe	Denmark	AY.4	Department of Bacteria, Parasites and Fungi, Statens Serum Institut, Copenhagen, Denmark	Statens Serum Institut Bioinformatics and Microbial Genomics	Danish Covid-19 Genome Consortium	2021-12-13
EPI_ISL_7596109	2021-11-30	Europe	Denmark	AY.4	Department of Bacteria, Parasites and Fungi, Statens Serum Institut, Copenhagen, Denmark	Statens Serum Institut Bioinformatics and Microbial Genomics	Danish Covid-19 Genome Consortium	2021-12-13
EPI_ISL_7596058	2021-11-30	Europe	Denmark	AY.4	Department of Bacteria, Parasites and Fungi, Statens Serum Institut, Copenhagen, Denmark	Statens Serum Institut Bioinformatics and Microbial Genomics	Danish Covid-19 Genome Consortium	2021-12-13
EPI_ISL_7596047	2021-11-30	Europe	Denmark	B.1.617.2	Department of Bacteria, Parasites and Fungi, Statens Serum Institut, Copenhagen, Denmark	Statens Serum Institut Bioinformatics and Microbial Genomics	Danish Covid-19 Genome Consortium	2021-12-13
EPI_ISL_7596184	2021-11-30	Europe	Denmark	AY.114	Department of Bacteria, Parasites and Fungi, Statens Serum Institut, Copenhagen, Denmark	Statens Serum Institut Bioinformatics and Microbial Genomics	Danish Covid-19 Genome Consortium	2021-12-13
EPI_ISL_7596177	2021-11-30	Europe	Denmark	AY.122.1	Department of Bacteria, Parasites and Fungi, Statens Serum Institut, Copenhagen, Denmark	Statens Serum Institut Bioinformatics and Microbial Genomics	Danish Covid-19 Genome Consortium	2021-12-13
EPI_ISL_7596078	2021-11-30	Europe	Denmark	AY.4	Department of Bacteria, Parasites and Fungi, Statens Serum Institut, Copenhagen, Denmark	Statens Serum Institut Bioinformatics and Microbial Genomics	Danish Covid-19 Genome Consortium	2021-12-13
EPI_ISL_7596128	2021-11-30	Europe	Denmark	B.1.617.2	Department of Bacteria, Parasites and Fungi, Statens Serum Institut, Copenhagen, Denmark	Statens Serum Institut Bioinformatics and Microbial Genomics	Danish Covid-19 Genome Consortium	2021-12-13
EPI_ISL_7596147	2021-11-30	Europe	Denmark	AY.4	Department of Bacteria, Parasites and Fungi, Statens Serum Institut, Copenhagen, Denmark	Statens Serum Institut Bioinformatics and Microbial Genomics	Danish Covid-19 Genome Consortium	2021-12-13
EPI_ISL_7596192	2021-11-30	Europe	Denmark	AY.4	Department of Bacteria, Parasites and Fungi, Statens Serum Institut, Copenhagen, Denmark	Statens Serum Institut Bioinformatics and Microbial Genomics	Danish Covid-19 Genome Consortium	2021-12-13
EPI_ISL_7596176	2021-11-30	Europe	Denmark	AY.43	Department of Bacteria, Parasites and Fungi, Statens Serum Institut, Copenhagen, Denmark	Statens Serum Institut Bioinformatics and Microbial Genomics	Danish Covid-19 Genome Consortium	2021-12-13
EPI_ISL_7596180	2021-11-30	Europe	Denmark	AY.4	Department of Bacteria, Parasites and Fungi, Statens Serum Institut, Copenhagen, Denmark	Statens Serum Institut Bioinformatics and Microbial Genomics	Danish Covid-19 Genome Consortium	2021-12-13
EPI_ISL_7596143	2021-11-30	Europe	Denmark	AY.43	Department of Bacteria, Parasites and Fungi, Statens Serum Institut, Copenhagen, Denmark	Statens Serum Institut Bioinformatics and Microbial Genomics	Danish Covid-19 Genome Consortium	2021-12-13
EPI_ISL_7596337	2021-11-30	Europe	Denmark	AY.4	Department of Bacteria, Parasites and Fungi, Statens Serum Institut, Copenhagen, Denmark	Statens Serum Institut Bioinformatics and Microbial Genomics	Danish Covid-19 Genome Consortium	2021-12-13
EPI_ISL_7596127	2021-11-30	Europe	Denmark	B.1.617.2	Department of Bacteria, Parasites and Fungi, Statens Serum Institut, Copenhagen, Denmark	Statens Serum Institut Bioinformatics and Microbial Genomics	Danish Covid-19 Genome Consortium	2021-12-13
EPI_ISL_7596150	2021-11-30	Europe	Denmark	AY.43	Department of Bacteria, Parasites and Fungi, Statens Serum Institut, Copenhagen, Denmark	Statens Serum Institut Bioinformatics and Microbial Genomics	Danish Covid-19 Genome Consortium	2021-12-13
EPI_ISL_7596183	2021-11-30	Europe	Denmark	AY.4.5	Department of Bacteria, Parasites and Fungi, Statens Serum Institut, Copenhagen, Denmark	Statens Serum Institut Bioinformatics and Microbial Genomics	Danish Covid-19 Genome Consortium	2021-12-13
EPI_ISL_7596136	2021-11-30	Europe	Denmark	AY.4	Department of Bacteria, Parasites and Fungi, Statens Serum Institut, Copenhagen, Denmark	Statens Serum Institut Bioinformatics and Microbial Genomics	Danish Covid-19 Genome Consortium	2021-12-13
EPI_ISL_7596189	2021-11-30	Europe	Denmark	AY.43	Department of Bacteria, Parasites and Fungi, Statens Serum Institut, Copenhagen, Denmark	Statens Serum Institut Bioinformatics and Microbial Genomics	Danish Covid-19 Genome Consortium	2021-12-13
EPI_ISL_7596186	2021-11-30	Europe	Denmark	AY.46	Department of Bacteria, Parasites and Fungi, Statens Serum Institut, Copenhagen, Denmark	Statens Serum Institut Bioinformatics and Microbial Genomics	Danish Covid-19 Genome Consortium	2021-12-13
EPI_ISL_7596207	2021-11-30	Europe	Denmark	AY.4.2	Department of Bacteria, Parasites and Fungi, Statens Serum Institut, Copenhagen, Denmark	Statens Serum Institut Bioinformatics and Microbial Genomics	Danish Covid-19 Genome Consortium	2021-12-13
EPI_ISL_7596201	2021-11-30	Europe	Denmark	AY.4	Department of Bacteria, Parasites and Fungi, Statens Serum Institut, Copenhagen, Denmark	Statens Serum Institut Bioinformatics and Microbial Genomics	Danish Covid-19 Genome Consortium	2021-12-13
EPI_ISL_7596175	2021-11-30	Europe	Denmark	AY.4	Department of Bacteria, Parasites and Fungi, Statens Serum Institut, Copenhagen, Denmark	Statens Serum Institut Bioinformatics and Microbial Genomics	Danish Covid-19 Genome Consortium	2021-12-13
EPI_ISL_7596135	2021-11-30	Europe	Denmark	AY.43	Department of Bacteria, Parasites and Fungi, Statens Serum Institut, Copenhagen, Denmark	Statens Serum Institut Bioinformatics and Microbial Genomics	Danish Covid-19 Genome Consortium	2021-12-13
EPI_ISL_7596191	2021-11-30	Europe	Denmark	B.1.617.2	Department of Bacteria, Parasites and Fungi, Statens Serum Institut, Copenhagen, Denmark	Statens Serum Institut Bioinformatics and Microbial Genomics	Danish Covid-19 Genome Consortium	2021-12-13
EPI_ISL_7596174	2021-11-30	Europe	Denmark	AY.122	Department of Bacteria, Parasites and Fungi, Statens Serum Institut, Copenhagen, Denmark	Statens Serum Institut Bioinformatics and Microbial Genomics	Danish Covid-19 Genome Consortium	2021-12-13
EPI_ISL_7596152	2021-11-30	Europe	Denmark	AY.122	Department of Bacteria, Parasites and Fungi, Statens Serum Institut, Copenhagen, Denmark	Statens Serum Institut Bioinformatics and Microbial Genomics	Danish Covid-19 Genome Consortium	2021-12-13
EPI_ISL_7596163	2021-11-30	Europe	Denmark	AY.9.2	Department of Bacteria, Parasites and Fungi, Statens Serum Institut, Copenhagen, Denmark	Statens Serum Institut Bioinformatics and Microbial Genomics	Danish Covid-19 Genome Consortium	2021-12-13
EPI_ISL_7596123	2021-11-30	Europe	Denmark	AY.43	Department of Bacteria, Parasites and Fungi, Statens Serum Institut, Copenhagen, Denmark	Statens Serum Institut Bioinformatics and Microbial Genomics	Danish Covid-19 Genome Consortium	2021-12-13
EPI_ISL_7596165	2021-11-30	Europe	Denmark	AY.43	Department of Bacteria, Parasites and Fungi, Statens Serum Institut, Copenhagen, Denmark	Statens Serum Institut Bioinformatics and Microbial Genomics	Danish Covid-19 Genome Consortium	2021-12-13
EPI_ISL_7596145	2021-11-30	Europe	Denmark	AY.33	Department of Bacteria, Parasites and Fungi, Statens Serum Institut, Copenhagen, Denmark	Statens Serum Institut Bioinformatics and Microbial Genomics	Danish Covid-19 Genome Consortium	2021-12-13
EPI_ISL_7596164	2021-11-30	Europe	Denmark	AY.43	Department of Bacteria, Parasites and Fungi, Statens Serum Institut, Copenhagen, Denmark	Statens Serum Institut Bioinformatics and Microbial Genomics	Danish Covid-19 Genome Consortium	2021-12-13
EPI_ISL_7596194	2021-11-30	Europe	Denmark	AY.43	Department of Bacteria, Parasites and Fungi, Statens Serum Institut, Copenhagen, Denmark	Statens Serum Institut Bioinformatics and Microbial Genomics	Danish Covid-19 Genome Consortium	2021-12-13
EPI_ISL_7596193	2021-11-30	Europe	Denmark	B.1.617.2	Department of Bacteria, Parasites and Fungi, Statens Serum Institut, Copenhagen, Denmark	Statens Serum Institut Bioinformatics and Microbial Genomics	Danish Covid-19 Genome Consortium	2021-12-13
EPI_ISL_7596199	2021-11-30	Europe	Denmark	AY.43	Department of Bacteria, Parasites and Fungi, Statens Serum Institut, Copenhagen, Denmark	Statens Serum Institut Bioinformatics and Microbial Genomics	Danish Covid-19 Genome Consortium	2021-12-13
EPI_ISL_7596341	2021-11-30	Europe	Denmark	AY.4.5	Department of Bacteria, Parasites and Fungi, Statens Serum Institut, Copenhagen, Denmark	Statens Serum Institut Bioinformatics and Microbial Genomics	Danish Covid-19 Genome Consortium	2021-12-13
EPI_ISL_7596213	2021-11-30	Europe	Denmark	AY.4.2	Department of Bacteria, Parasites and Fungi, Statens Serum Institut, Copenhagen, Denmark	Statens Serum Institut Bioinformatics and Microbial Genomics	Danish Covid-19 Genome Consortium	2021-12-13
EPI_ISL_7596226	2021-11-30	Europe	Denmark	AY.4	Department of Bacteria, Parasites and Fungi, Statens Serum Institut, Copenhagen, Denmark	Statens Serum Institut Bioinformatics and Microbial Genomics	Danish Covid-19 Genome Consortium	2021-12-13
EPI_ISL_7596173	2021-11-30	Europe	Denmark	AY.121	Department of Bacteria, Parasites and Fungi, Statens Serum Institut, Copenhagen, Denmark	Statens Serum Institut Bioinformatics and Microbial Genomics	Danish Covid-19 Genome Consortium	2021-12-13
EPI_ISL_7596209	2021-11-30	Europe	Denmark	AY.122	Department of Bacteria, Parasites and Fungi, Statens Serum Institut, Copenhagen, Denmark	Statens Serum Institut Bioinformatics and Microbial Genomics	Danish Covid-19 Genome Consortium	2021-12-13
EPI_ISL_7596214	2021-11-30	Europe	Denmark	B.1.617.2	Department of Bacteria, Parasites and Fungi, Statens Serum Institut, Copenhagen, Denmark	Statens Serum Institut Bioinformatics and Microbial Genomics	Danish Covid-19 Genome Consortium	2021-12-13
EPI_ISL_7596212	2021-11-30	Europe	Denmark	AY.43	Department of Bacteria, Parasites and Fungi, Statens Serum Institut, Copenhagen, Denmark	Statens Serum Institut Bioinformatics and Microbial Genomics	Danish Covid-19 Genome Consortium	2021-12-13
EPI_ISL_7596225	2021-11-30	Europe	Denmark	B.1.617.2	Department of Bacteria, Parasites and Fungi, Statens Serum Institut, Copenhagen, Denmark	Statens Serum Institut Bioinformatics and Microbial Genomics	Danish Covid-19 Genome Consortium	2021-12-13
EPI_ISL_7596185	2021-11-30	Europe	Denmark	AY.4	Department of Bacteria, Parasites and Fungi, Statens Serum Institut, Copenhagen, Denmark	Statens Serum Institut Bioinformatics and Microbial Genomics	Danish Covid-19 Genome Consortium	2021-12-13
EPI_ISL_7596241	2021-11-30	Europe	Denmark	B.1.617.2	Department of Bacteria, Parasites and Fungi, Statens Serum Institut, Copenhagen, Denmark	Statens Serum Institut Bioinformatics and Microbial Genomics	Danish Covid-19 Genome Consortium	2021-12-13
EPI_ISL_7596242	2021-11-30	Europe	Denmark	AY.4	Department of Bacteria, Parasites and Fungi, Statens Serum Institut, Copenhagen, Denmark	Statens Serum Institut Bioinformatics and Microbial Genomics	Danish Covid-19 Genome Consortium	2021-12-13
EPI_ISL_7596243	2021-11-30	Europe	Denmark	B.1.617.2	Department of Bacteria, Parasites and Fungi, Statens Serum Institut, Copenhagen, Denmark	Statens Serum Institut Bioinformatics and Microbial Genomics	Danish Covid-19 Genome Consortium	2021-12-13
EPI_ISL_7596249	2021-11-30	Europe	Denmark	AY.122	Department of Bacteria, Parasites and Fungi, Statens Serum Institut, Copenhagen, Denmark	Statens Serum Institut Bioinformatics and Microbial Genomics	Danish Covid-19 Genome Consortium	2021-12-13
EPI_ISL_7596187	2021-11-30	Europe	Denmark	B.1.617.2	Department of Bacteria, Parasites and Fungi, Statens Serum Institut, Copenhagen, Denmark	Statens Serum Institut Bioinformatics and Microbial Genomics	Danish Covid-19 Genome Consortium	2021-12-13
EPI_ISL_7596250	2021-11-30	Europe	Denmark	AY.4	Department of Bacteria, Parasites and Fungi, Statens Serum Institut, Copenhagen, Denmark	Statens Serum Institut Bioinformatics and Microbial Genomics	Danish Covid-19 Genome Consortium	2021-12-13
EPI_ISL_7596188	2021-11-30	Europe	Denmark	AY.4	Department of Bacteria, Parasites and Fungi, Statens Serum Institut, Copenhagen, Denmark	Statens Serum Institut Bioinformatics and Microbial Genomics	Danish Covid-19 Genome Consortium	2021-12-13
EPI_ISL_7596251	2021-11-30	Europe	Denmark	AY.4	Department of Bacteria, Parasites and Fungi, Statens Serum Institut, Copenhagen, Denmark	Statens Serum Institut Bioinformatics and Microbial Genomics	Danish Covid-19 Genome Consortium	2021-12-13
EPI_ISL_7596181	2021-11-30	Europe	Denmark	AY.43	Department of Bacteria, Parasites and Fungi, Statens Serum Institut, Copenhagen, Denmark	Statens Serum Institut Bioinformatics and Microbial Genomics	Danish Covid-19 Genome Consortium	2021-12-13
EPI_ISL_7596261	2021-11-30	Europe	Denmark	AY.111	Department of Bacteria, Parasites and Fungi, Statens Serum Institut, Copenhagen, Denmark	Statens Serum Institut Bioinformatics and Microbial Genomics	Danish Covid-19 Genome Consortium	2021-12-13
EPI_ISL_7596260	2021-11-30	Europe	Denmark	AY.4	Department of Bacteria, Parasites and Fungi, Statens Serum Institut, Copenhagen, Denmark	Statens Serum Institut Bioinformatics and Microbial Genomics	Danish Covid-19 Genome Consortium	2021-12-13
EPI_ISL_7596263	2021-11-30	Europe	Denmark	AY.43	Department of Bacteria, Parasites and Fungi, Statens Serum Institut, Copenhagen, Denmark	Statens Serum Institut Bioinformatics and Microbial Genomics	Danish Covid-19 Genome Consortium	2021-12-13
EPI_ISL_7596179	2021-11-30	Europe	Denmark	AY.4.2	Department of Bacteria, Parasites and Fungi, Statens Serum Institut, Copenhagen, Denmark	Statens Serum Institut Bioinformatics and Microbial Genomics	Danish Covid-19 Genome Consortium	2021-12-13
EPI_ISL_7596288	2021-11-30	Europe	Denmark	AY.122	Department of Bacteria, Parasites and Fungi, Statens Serum Institut, Copenhagen, Denmark	Statens Serum Institut Bioinformatics and Microbial Genomics	Danish Covid-19 Genome Consortium	2021-12-13
EPI_ISL_7596178	2021-11-30	Europe	Denmark	AY.43	Department of Bacteria, Parasites and Fungi, Statens Serum Institut, Copenhagen, Denmark	Statens Serum Institut Bioinformatics and Microbial Genomics	Danish Covid-19 Genome Consortium	2021-12-13
EPI_ISL_7596208	2021-11-30	Europe	Denmark	AY.4	Department of Bacteria, Parasites and Fungi, Statens Serum Institut, Copenhagen, Denmark	Statens Serum Institut Bioinformatics and Microbial Genomics	Danish Covid-19 Genome Consortium	2021-12-13
EPI_ISL_7596296	2021-11-30	Europe	Denmark	AY.43	Department of Bacteria, Parasites and Fungi, Statens Serum Institut, Copenhagen, Denmark	Statens Serum Institut Bioinformatics and Microbial Genomics	Danish Covid-19 Genome Consortium	2021-12-13
EPI_ISL_7596234	2021-11-30	Europe	Denmark	AY.43	Department of Bacteria, Parasites and Fungi, Statens Serum Institut, Copenhagen, Denmark	Statens Serum Institut Bioinformatics and Microbial Genomics	Danish Covid-19 Genome Consortium	2021-12-13
EPI_ISL_7596301	2021-11-30	Europe	Denmark	AY.43	Department of Bacteria, Parasites and Fungi, Statens Serum Institut, Copenhagen, Denmark	Statens Serum Institut Bioinformatics and Microbial Genomics	Danish Covid-19 Genome Consortium	2021-12-13
EPI_ISL_7596200	2021-11-30	Europe	Denmark	AY.122	Department of Bacteria, Parasites and Fungi, Statens Serum Institut, Copenhagen, Denmark	Statens Serum Institut Bioinformatics and Microbial Genomics	Danish Covid-19 Genome Consortium	2021-12-13
EPI_ISL_7596289	2021-11-30	Europe	Denmark	AY.122.1	Department of Bacteria, Parasites and Fungi, Statens Serum Institut, Copenhagen, Denmark	Statens Serum Institut Bioinformatics and Microbial Genomics	Danish Covid-19 Genome Consortium	2021-12-13
EPI_ISL_7596299	2021-11-30	Europe	Denmark	AY.43	Department of Bacteria, Parasites and Fungi, Statens Serum Institut, Copenhagen, Denmark	Statens Serum Institut Bioinformatics and Microbial Genomics	Danish Covid-19 Genome Consortium	2021-12-13
EPI_ISL_7596269	2021-11-30	Europe	Denmark	AY.43	Department of Bacteria, Parasites and Fungi, Statens Serum Institut, Copenhagen, Denmark	Statens Serum Institut Bioinformatics and Microbial Genomics	Danish Covid-19 Genome Consortium	2021-12-13
EPI_ISL_7596305	2021-11-30	Europe	Denmark	AY.122	Department of Bacteria, Parasites and Fungi, Statens Serum Institut, Copenhagen, Denmark	Statens Serum Institut Bioinformatics and Microbial Genomics	Danish Covid-19 Genome Consortium	2021-12-13
EPI_ISL_7596306	2021-11-30	Europe	Denmark	AY.43	Department of Bacteria, Parasites and Fungi, Statens Serum Institut, Copenhagen, Denmark	Statens Serum Institut Bioinformatics and Microbial Genomics	Danish Covid-19 Genome Consortium	2021-12-13
EPI_ISL_7596235	2021-11-30	Europe	Denmark	AY.4	Department of Bacteria, Parasites and Fungi, Statens Serum Institut, Copenhagen, Denmark	Statens Serum Institut Bioinformatics and Microbial Genomics	Danish Covid-19 Genome Consortium	2021-12-13
EPI_ISL_7596336	2021-11-30	Europe	Denmark	AY.36	Department of Bacteria, Parasites and Fungi, Statens Serum Institut, Copenhagen, Denmark	Statens Serum Institut Bioinformatics and Microbial Genomics	Danish Covid-19 Genome Consortium	2021-12-13
EPI_ISL_7596307	2021-11-30	Europe	Denmark	AY.33	Department of Bacteria, Parasites and Fungi, Statens Serum Institut, Copenhagen, Denmark	Statens Serum Institut Bioinformatics and Microbial Genomics	Danish Covid-19 Genome Consortium	2021-12-13
EPI_ISL_7596314	2021-11-30	Europe	Denmark	AY.86	Department of Bacteria, Parasites and Fungi, Statens Serum Institut, Copenhagen, Denmark	Statens Serum Institut Bioinformatics and Microbial Genomics	Danish Covid-19 Genome Consortium	2021-12-13
EPI_ISL_7596344	2021-11-30	Europe	Denmark	AY.122.1	Department of Bacteria, Parasites and Fungi, Statens Serum Institut, Copenhagen, Denmark	Statens Serum Institut Bioinformatics and Microbial Genomics	Danish Covid-19 Genome Consortium	2021-12-13
EPI_ISL_7596430	2021-11-30	Europe	Denmark	AY.122	Department of Bacteria, Parasites and Fungi, Statens Serum Institut, Copenhagen, Denmark	Statens Serum Institut Bioinformatics and Microbial Genomics	Danish Covid-19 Genome Consortium	2021-12-13
EPI_ISL_7596331	2021-11-30	Europe	Denmark	AY.122	Department of Bacteria, Parasites and Fungi, Statens Serum Institut, Copenhagen, Denmark	Statens Serum Institut Bioinformatics and Microbial Genomics	Danish Covid-19 Genome Consortium	2021-12-13
EPI_ISL_7596279	2021-11-30	Europe	Denmark	AY.66	Department of Bacteria, Parasites and Fungi, Statens Serum Institut, Copenhagen, Denmark	Statens Serum Institut Bioinformatics and Microbial Genomics	Danish Covid-19 Genome Consortium	2021-12-13
EPI_ISL_7596342	2021-11-30	Europe	Denmark	AY.43	Department of Bacteria, Parasites and Fungi, Statens Serum Institut, Copenhagen, Denmark	Statens Serum Institut Bioinformatics and Microbial Genomics	Danish Covid-19 Genome Consortium	2021-12-13
EPI_ISL_7596215	2021-11-30	Europe	Denmark	B.1.617.2	Department of Bacteria, Parasites and Fungi, Statens Serum Institut, Copenhagen, Denmark	Statens Serum Institut Bioinformatics and Microbial Genomics	Danish Covid-19 Genome Consortium	2021-12-13
EPI_ISL_7596236	2021-11-30	Europe	Denmark	AY.4	Department of Bacteria, Parasites and Fungi, Statens Serum Institut, Copenhagen, Denmark	Statens Serum Institut Bioinformatics and Microbial Genomics	Danish Covid-19 Genome Consortium	2021-12-13
EPI_ISL_7596270	2021-11-30	Europe	Denmark	AY.111	Department of Bacteria, Parasites and Fungi, Statens Serum Institut, Copenhagen, Denmark	Statens Serum Institut Bioinformatics and Microbial Genomics	Danish Covid-19 Genome Consortium	2021-12-13
EPI_ISL_7596290	2021-11-30	Europe	Denmark	AY.4	Department of Bacteria, Parasites and Fungi, Statens Serum Institut, Copenhagen, Denmark	Statens Serum Institut Bioinformatics and Microbial Genomics	Danish Covid-19 Genome Consortium	2021-12-13
EPI_ISL_7596224	2021-11-30	Europe	Denmark	AY.43	Department of Bacteria, Parasites and Fungi, Statens Serum Institut, Copenhagen, Denmark	Statens Serum Institut Bioinformatics and Microbial Genomics	Danish Covid-19 Genome Consortium	2021-12-13
EPI_ISL_7596298	2021-11-30	Europe	Denmark	AY.5	Department of Bacteria, Parasites and Fungi, Statens Serum Institut, Copenhagen, Denmark	Statens Serum Institut Bioinformatics and Microbial Genomics	Danish Covid-19 Genome Consortium	2021-12-13
EPI_ISL_7596319	2021-11-30	Europe	Denmark	AY.5.3	Department of Bacteria, Parasites and Fungi, Statens Serum Institut, Copenhagen, Denmark	Statens Serum Institut Bioinformatics and Microbial Genomics	Danish Covid-19 Genome Consortium	2021-12-13
EPI_ISL_7596360	2021-11-30	Europe	Denmark	AY.4	Department of Bacteria, Parasites and Fungi, Statens Serum Institut, Copenhagen, Denmark	Statens Serum Institut Bioinformatics and Microbial Genomics	Danish Covid-19 Genome Consortium	2021-12-13
EPI_ISL_7596300	2021-11-30	Europe	Denmark	B.1.617.2	Department of Bacteria, Parasites and Fungi, Statens Serum Institut, Copenhagen, Denmark	Statens Serum Institut Bioinformatics and Microbial Genomics	Danish Covid-19 Genome Consortium	2021-12-13
EPI_ISL_7596405	2021-11-30	Europe	Denmark	AY.43	Department of Bacteria, Parasites and Fungi, Statens Serum Institut, Copenhagen, Denmark	Statens Serum Institut Bioinformatics and Microbial Genomics	Danish Covid-19 Genome Consortium	2021-12-13
EPI_ISL_7596368	2021-11-30	Europe	Denmark	AY.122	Department of Bacteria, Parasites and Fungi, Statens Serum Institut, Copenhagen, Denmark	Statens Serum Institut Bioinformatics and Microbial Genomics	Danish Covid-19 Genome Consortium	2021-12-13
EPI_ISL_7596540	2021-11-30	Europe	Denmark	B.1.617.2	Department of Bacteria, Parasites and Fungi, Statens Serum Institut, Copenhagen, Denmark	Statens Serum Institut Bioinformatics and Microbial Genomics	Danish Covid-19 Genome Consortium	2021-12-13
EPI_ISL_7596396	2021-11-30	Europe	Denmark	AY.122	Department of Bacteria, Parasites and Fungi, Statens Serum Institut, Copenhagen, Denmark	Statens Serum Institut Bioinformatics and Microbial Genomics	Danish Covid-19 Genome Consortium	2021-12-13
EPI_ISL_7596379	2021-11-30	Europe	Denmark	AY.122	Department of Bacteria, Parasites and Fungi, Statens Serum Institut, Copenhagen, Denmark	Statens Serum Institut Bioinformatics and Microbial Genomics	Danish Covid-19 Genome Consortium	2021-12-13
EPI_ISL_7596329	2021-11-30	Europe	Denmark	AY.4	Department of Bacteria, Parasites and Fungi, Statens Serum Institut, Copenhagen, Denmark	Statens Serum Institut Bioinformatics and Microbial Genomics	Danish Covid-19 Genome Consortium	2021-12-13
EPI_ISL_7596297	2021-11-30	Europe	Denmark	AY.43	Department of Bacteria, Parasites and Fungi, Statens Serum Institut, Copenhagen, Denmark	Statens Serum Institut Bioinformatics and Microbial Genomics	Danish Covid-19 Genome Consortium	2021-12-13
EPI_ISL_7596316	2021-11-30	Europe	Denmark	AY.122	Department of Bacteria, Parasites and Fungi, Statens Serum Institut, Copenhagen, Denmark	Statens Serum Institut Bioinformatics and Microbial Genomics	Danish Covid-19 Genome Consortium	2021-12-13
EPI_ISL_7596395	2021-11-30	Europe	Denmark	B.1.617.2	Department of Bacteria, Parasites and Fungi, Statens Serum Institut, Copenhagen, Denmark	Statens Serum Institut Bioinformatics and Microbial Genomics	Danish Covid-19 Genome Consortium	2021-12-13
EPI_ISL_7596511	2021-11-30	Europe	Denmark	AY.4.2	Department of Bacteria, Parasites and Fungi, Statens Serum Institut, Copenhagen, Denmark	Statens Serum Institut Bioinformatics and Microbial Genomics	Danish Covid-19 Genome Consortium	2021-12-13
EPI_ISL_7596421	2021-11-30	Europe	Denmark	AY.122.1	Department of Bacteria, Parasites and Fungi, Statens Serum Institut, Copenhagen, Denmark	Statens Serum Institut Bioinformatics and Microbial Genomics	Danish Covid-19 Genome Consortium	2021-12-13
EPI_ISL_7596483	2021-11-30	Europe	Denmark	AY.4	Department of Bacteria, Parasites and Fungi, Statens Serum Institut, Copenhagen, Denmark	Statens Serum Institut Bioinformatics and Microbial Genomics	Danish Covid-19 Genome Consortium	2021-12-13
EPI_ISL_7596330	2021-11-30	Europe	Denmark	AY.4	Department of Bacteria, Parasites and Fungi, Statens Serum Institut, Copenhagen, Denmark	Statens Serum Institut Bioinformatics and Microbial Genomics	Danish Covid-19 Genome Consortium	2021-12-13
EPI_ISL_7596473	2021-11-30	Europe	Denmark	B.1.617.2	Department of Bacteria, Parasites and Fungi, Statens Serum Institut, Copenhagen, Denmark	Statens Serum Institut Bioinformatics and Microbial Genomics	Danish Covid-19 Genome Consortium	2021-12-13
EPI_ISL_7596432	2021-11-30	Europe	Denmark	AY.4	Department of Bacteria, Parasites and Fungi, Statens Serum Institut, Copenhagen, Denmark	Statens Serum Institut Bioinformatics and Microbial Genomics	Danish Covid-19 Genome Consortium	2021-12-13
EPI_ISL_7596352	2021-11-30	Europe	Denmark	AY.34	Department of Bacteria, Parasites and Fungi, Statens Serum Institut, Copenhagen, Denmark	Statens Serum Institut Bioinformatics and Microbial Genomics	Danish Covid-19 Genome Consortium	2021-12-13
EPI_ISL_7596440	2021-11-30	Europe	Denmark	AY.4	Department of Bacteria, Parasites and Fungi, Statens Serum Institut, Copenhagen, Denmark	Statens Serum Institut Bioinformatics and Microbial Genomics	Danish Covid-19 Genome Consortium	2021-12-13
EPI_ISL_7596320	2021-11-30	Europe	Denmark	AY.122.1	Department of Bacteria, Parasites and Fungi, Statens Serum Institut, Copenhagen, Denmark	Statens Serum Institut Bioinformatics and Microbial Genomics	Danish Covid-19 Genome Consortium	2021-12-13
EPI_ISL_7596453	2021-11-30	Europe	Denmark	AY.122	Department of Bacteria, Parasites and Fungi, Statens Serum Institut, Copenhagen, Denmark	Statens Serum Institut Bioinformatics and Microbial Genomics	Danish Covid-19 Genome Consortium	2021-12-13
EPI_ISL_7596343	2021-11-30	Europe	Denmark	B.1.617.2	Department of Bacteria, Parasites and Fungi, Statens Serum Institut, Copenhagen, Denmark	Statens Serum Institut Bioinformatics and Microbial Genomics	Danish Covid-19 Genome Consortium	2021-12-13
EPI_ISL_7596321	2021-11-30	Europe	Denmark	AY.4	Department of Bacteria, Parasites and Fungi, Statens Serum Institut, Copenhagen, Denmark	Statens Serum Institut Bioinformatics and Microbial Genomics	Danish Covid-19 Genome Consortium	2021-12-13
EPI_ISL_7596315	2021-11-30	Europe	Denmark	AY.43	Department of Bacteria, Parasites and Fungi, Statens Serum Institut, Copenhagen, Denmark	Statens Serum Institut Bioinformatics and Microbial Genomics	Danish Covid-19 Genome Consortium	2021-12-13
EPI_ISL_7596475	2021-11-30	Europe	Denmark	AY.4	Department of Bacteria, Parasites and Fungi, Statens Serum Institut, Copenhagen, Denmark	Statens Serum Institut Bioinformatics and Microbial Genomics	Danish Covid-19 Genome Consortium	2021-12-13
EPI_ISL_7596481	2021-11-30	Europe	Denmark	B.1.617.2	Department of Bacteria, Parasites and Fungi, Statens Serum Institut, Copenhagen, Denmark	Statens Serum Institut Bioinformatics and Microbial Genomics	Danish Covid-19 Genome Consortium	2021-12-13
EPI_ISL_7596497	2021-11-30	Europe	Denmark	AY.4	Department of Bacteria, Parasites and Fungi, Statens Serum Institut, Copenhagen, Denmark	Statens Serum Institut Bioinformatics and Microbial Genomics	Danish Covid-19 Genome Consortium	2021-12-13
EPI_ISL_7596491	2021-11-30	Europe	Denmark	AY.4	Department of Bacteria, Parasites and Fungi, Statens Serum Institut, Copenhagen, Denmark	Statens Serum Institut Bioinformatics and Microbial Genomics	Danish Covid-19 Genome Consortium	2021-12-13
EPI_ISL_7596492	2021-11-30	Europe	Denmark	AY.4	Department of Bacteria, Parasites and Fungi, Statens Serum Institut, Copenhagen, Denmark	Statens Serum Institut Bioinformatics and Microbial Genomics	Danish Covid-19 Genome Consortium	2021-12-13
EPI_ISL_7596422	2021-11-30	Europe	Denmark	B.1.617.2	Department of Bacteria, Parasites and Fungi, Statens Serum Institut, Copenhagen, Denmark	Statens Serum Institut Bioinformatics and Microbial Genomics	Danish Covid-19 Genome Consortium	2021-12-13
EPI_ISL_7596406	2021-11-30	Europe	Denmark	AY.4	Department of Bacteria, Parasites and Fungi, Statens Serum Institut, Copenhagen, Denmark	Statens Serum Institut Bioinformatics and Microbial Genomics	Danish Covid-19 Genome Consortium	2021-12-13
EPI_ISL_7596412	2021-11-30	Europe	Denmark	AY.43	Department of Bacteria, Parasites and Fungi, Statens Serum Institut, Copenhagen, Denmark	Statens Serum Institut Bioinformatics and Microbial Genomics	Danish Covid-19 Genome Consortium	2021-12-13
EPI_ISL_7596394	2021-11-30	Europe	Denmark	AY.33	Department of Bacteria, Parasites and Fungi, Statens Serum Institut, Copenhagen, Denmark	Statens Serum Institut Bioinformatics and Microbial Genomics	Danish Covid-19 Genome Consortium	2021-12-13
EPI_ISL_7596459	2021-11-30	Europe	Denmark	AY.43	Department of Bacteria, Parasites and Fungi, Statens Serum Institut, Copenhagen, Denmark	Statens Serum Institut Bioinformatics and Microbial Genomics	Danish Covid-19 Genome Consortium	2021-12-13
EPI_ISL_7596435	2021-11-30	Europe	Denmark	AY.46	Department of Bacteria, Parasites and Fungi, Statens Serum Institut, Copenhagen, Denmark	Statens Serum Institut Bioinformatics and Microbial Genomics	Danish Covid-19 Genome Consortium	2021-12-13
EPI_ISL_7596514	2021-11-30	Europe	Denmark	B.1.617.2	Department of Bacteria, Parasites and Fungi, Statens Serum Institut, Copenhagen, Denmark	Statens Serum Institut Bioinformatics and Microbial Genomics	Danish Covid-19 Genome Consortium	2021-12-13
EPI_ISL_7596411	2021-11-30	Europe	Denmark	AY.46.2	Department of Bacteria, Parasites and Fungi, Statens Serum Institut, Copenhagen, Denmark	Statens Serum Institut Bioinformatics and Microbial Genomics	Danish Covid-19 Genome Consortium	2021-12-13
EPI_ISL_7596370	2021-11-30	Europe	Denmark	AY.122.1	Department of Bacteria, Parasites and Fungi, Statens Serum Institut, Copenhagen, Denmark	Statens Serum Institut Bioinformatics and Microbial Genomics	Danish Covid-19 Genome Consortium	2021-12-13
EPI_ISL_7596452	2021-11-30	Europe	Denmark	AY.4	Department of Bacteria, Parasites and Fungi, Statens Serum Institut, Copenhagen, Denmark	Statens Serum Institut Bioinformatics and Microbial Genomics	Danish Covid-19 Genome Consortium	2021-12-13
EPI_ISL_7596431	2021-11-30	Europe	Denmark	AY.4	Department of Bacteria, Parasites and Fungi, Statens Serum Institut, Copenhagen, Denmark	Statens Serum Institut Bioinformatics and Microbial Genomics	Danish Covid-19 Genome Consortium	2021-12-13
EPI_ISL_7596369	2021-11-30	Europe	Denmark	AY.4	Department of Bacteria, Parasites and Fungi, Statens Serum Institut, Copenhagen, Denmark	Statens Serum Institut Bioinformatics and Microbial Genomics	Danish Covid-19 Genome Consortium	2021-12-13
EPI_ISL_7596378	2021-11-30	Europe	Denmark	AY.4	Department of Bacteria, Parasites and Fungi, Statens Serum Institut, Copenhagen, Denmark	Statens Serum Institut Bioinformatics and Microbial Genomics	Danish Covid-19 Genome Consortium	2021-12-13
EPI_ISL_7596442	2021-11-30	Europe	Denmark	AY.44	Department of Bacteria, Parasites and Fungi, Statens Serum Institut, Copenhagen, Denmark	Statens Serum Institut Bioinformatics and Microbial Genomics	Danish Covid-19 Genome Consortium	2021-12-13
EPI_ISL_7596572	2021-11-30	Europe	Denmark	B.1.617.2	Department of Bacteria, Parasites and Fungi, Statens Serum Institut, Copenhagen, Denmark	Statens Serum Institut Bioinformatics and Microbial Genomics	Danish Covid-19 Genome Consortium	2021-12-13
EPI_ISL_7596433	2021-11-30	Europe	Denmark	B.1.617.2	Department of Bacteria, Parasites and Fungi, Statens Serum Institut, Copenhagen, Denmark	Statens Serum Institut Bioinformatics and Microbial Genomics	Danish Covid-19 Genome Consortium	2021-12-13
EPI_ISL_7596444	2021-11-30	Europe	Denmark	AY.121	Department of Bacteria, Parasites and Fungi, Statens Serum Institut, Copenhagen, Denmark	Statens Serum Institut Bioinformatics and Microbial Genomics	Danish Covid-19 Genome Consortium	2021-12-13
EPI_ISL_7596443	2021-11-30	Europe	Denmark	AY.111	Department of Bacteria, Parasites and Fungi, Statens Serum Institut, Copenhagen, Denmark	Statens Serum Institut Bioinformatics and Microbial Genomics	Danish Covid-19 Genome Consortium	2021-12-13
EPI_ISL_7596380	2021-11-30	Europe	Denmark	AY.122	Department of Bacteria, Parasites and Fungi, Statens Serum Institut, Copenhagen, Denmark	Statens Serum Institut Bioinformatics and Microbial Genomics	Danish Covid-19 Genome Consortium	2021-12-13
EPI_ISL_7596404	2021-11-30	Europe	Denmark	AY.33	Department of Bacteria, Parasites and Fungi, Statens Serum Institut, Copenhagen, Denmark	Statens Serum Institut Bioinformatics and Microbial Genomics	Danish Covid-19 Genome Consortium	2021-12-13
EPI_ISL_7596445	2021-11-30	Europe	Denmark	AY.122	Department of Bacteria, Parasites and Fungi, Statens Serum Institut, Copenhagen, Denmark	Statens Serum Institut Bioinformatics and Microbial Genomics	Danish Covid-19 Genome Consortium	2021-12-13
EPI_ISL_7596441	2021-11-30	Europe	Denmark	AY.122	Department of Bacteria, Parasites and Fungi, Statens Serum Institut, Copenhagen, Denmark	Statens Serum Institut Bioinformatics and Microbial Genomics	Danish Covid-19 Genome Consortium	2021-12-13
EPI_ISL_7596388	2021-11-30	Europe	Denmark	AY.4	Department of Bacteria, Parasites and Fungi, Statens Serum Institut, Copenhagen, Denmark	Statens Serum Institut Bioinformatics and Microbial Genomics	Danish Covid-19 Genome Consortium	2021-12-13
EPI_ISL_7596387	2021-11-30	Europe	Denmark	AY.4	Department of Bacteria, Parasites and Fungi, Statens Serum Institut, Copenhagen, Denmark	Statens Serum Institut Bioinformatics and Microbial Genomics	Danish Covid-19 Genome Consortium	2021-12-13
EPI_ISL_7596386	2021-11-30	Europe	Denmark	AY.43	Department of Bacteria, Parasites and Fungi, Statens Serum Institut, Copenhagen, Denmark	Statens Serum Institut Bioinformatics and Microbial Genomics	Danish Covid-19 Genome Consortium	2021-12-13
EPI_ISL_7596534	2021-11-30	Europe	Denmark	AY.122	Department of Bacteria, Parasites and Fungi, Statens Serum Institut, Copenhagen, Denmark	Statens Serum Institut Bioinformatics and Microbial Genomics	Danish Covid-19 Genome Consortium	2021-12-13
EPI_ISL_7596575	2021-11-30	Europe	Denmark	AY.42	Department of Bacteria, Parasites and Fungi, Statens Serum Institut, Copenhagen, Denmark	Statens Serum Institut Bioinformatics and Microbial Genomics	Danish Covid-19 Genome Consortium	2021-12-13
EPI_ISL_7596552	2021-11-30	Europe	Denmark	AY.9.1	Department of Bacteria, Parasites and Fungi, Statens Serum Institut, Copenhagen, Denmark	Statens Serum Institut Bioinformatics and Microbial Genomics	Danish Covid-19 Genome Consortium	2021-12-13
EPI_ISL_7596512	2021-11-30	Europe	Denmark	AY.43	Department of Bacteria, Parasites and Fungi, Statens Serum Institut, Copenhagen, Denmark	Statens Serum Institut Bioinformatics and Microbial Genomics	Danish Covid-19 Genome Consortium	2021-12-13
EPI_ISL_7596565	2021-11-30	Europe	Denmark	B.1.617.2	Department of Bacteria, Parasites and Fungi, Statens Serum Institut, Copenhagen, Denmark	Statens Serum Institut Bioinformatics and Microbial Genomics	Danish Covid-19 Genome Consortium	2021-12-13
EPI_ISL_7596596	2021-11-30	Europe	Denmark	B.1.617.2	Department of Bacteria, Parasites and Fungi, Statens Serum Institut, Copenhagen, Denmark	Statens Serum Institut Bioinformatics and Microbial Genomics	Danish Covid-19 Genome Consortium	2021-12-13
EPI_ISL_7596595	2021-11-30	Europe	Denmark	AY.43	Department of Bacteria, Parasites and Fungi, Statens Serum Institut, Copenhagen, Denmark	Statens Serum Institut Bioinformatics and Microbial Genomics	Danish Covid-19 Genome Consortium	2021-12-13
EPI_ISL_7596809	2021-11-30	Europe	Denmark	B.1.617.2	Department of Bacteria, Parasites and Fungi, Statens Serum Institut, Copenhagen, Denmark	Statens Serum Institut Bioinformatics and Microbial Genomics	Danish Covid-19 Genome Consortium	2021-12-13
EPI_ISL_7596586	2021-11-30	Europe	Denmark	AY.92	Department of Bacteria, Parasites and Fungi, Statens Serum Institut, Copenhagen, Denmark	Statens Serum Institut Bioinformatics and Microbial Genomics	Danish Covid-19 Genome Consortium	2021-12-13
EPI_ISL_7596576	2021-11-30	Europe	Denmark	AY.4	Department of Bacteria, Parasites and Fungi, Statens Serum Institut, Copenhagen, Denmark	Statens Serum Institut Bioinformatics and Microbial Genomics	Danish Covid-19 Genome Consortium	2021-12-13
EPI_ISL_7596600	2021-11-30	Europe	Denmark	AY.36	Department of Bacteria, Parasites and Fungi, Statens Serum Institut, Copenhagen, Denmark	Statens Serum Institut Bioinformatics and Microbial Genomics	Danish Covid-19 Genome Consortium	2021-12-13
EPI_ISL_7596729	2021-11-30	Europe	Denmark	AY.4	Department of Bacteria, Parasites and Fungi, Statens Serum Institut, Copenhagen, Denmark	Statens Serum Institut Bioinformatics and Microbial Genomics	Danish Covid-19 Genome Consortium	2021-12-13
EPI_ISL_7596637	2021-11-30	Europe	Denmark	B.1.617.2	Department of Bacteria, Parasites and Fungi, Statens Serum Institut, Copenhagen, Denmark	Statens Serum Institut Bioinformatics and Microbial Genomics	Danish Covid-19 Genome Consortium	2021-12-13
EPI_ISL_7596523	2021-11-30	Europe	Denmark	AY.98.1	Department of Bacteria, Parasites and Fungi, Statens Serum Institut, Copenhagen, Denmark	Statens Serum Institut Bioinformatics and Microbial Genomics	Danish Covid-19 Genome Consortium	2021-12-13
EPI_ISL_7596749	2021-11-30	Europe	Denmark	AY.122.1	Department of Bacteria, Parasites and Fungi, Statens Serum Institut, Copenhagen, Denmark	Statens Serum Institut Bioinformatics and Microbial Genomics	Danish Covid-19 Genome Consortium	2021-12-13
EPI_ISL_7596634	2021-11-30	Europe	Denmark	AY.43	Department of Bacteria, Parasites and Fungi, Statens Serum Institut, Copenhagen, Denmark	Statens Serum Institut Bioinformatics and Microbial Genomics	Danish Covid-19 Genome Consortium	2021-12-13
EPI_ISL_7596588	2021-11-30	Europe	Denmark	AY.72	Department of Bacteria, Parasites and Fungi, Statens Serum Institut, Copenhagen, Denmark	Statens Serum Institut Bioinformatics and Microbial Genomics	Danish Covid-19 Genome Consortium	2021-12-13
EPI_ISL_7596553	2021-11-30	Europe	Denmark	AY.122.1	Department of Bacteria, Parasites and Fungi, Statens Serum Institut, Copenhagen, Denmark	Statens Serum Institut Bioinformatics and Microbial Genomics	Danish Covid-19 Genome Consortium	2021-12-13
EPI_ISL_7596573	2021-11-30	Europe	Denmark	AY.121	Department of Bacteria, Parasites and Fungi, Statens Serum Institut, Copenhagen, Denmark	Statens Serum Institut Bioinformatics and Microbial Genomics	Danish Covid-19 Genome Consortium	2021-12-13
EPI_ISL_7596607	2021-11-30	Europe	Denmark	AY.43	Department of Bacteria, Parasites and Fungi, Statens Serum Institut, Copenhagen, Denmark	Statens Serum Institut Bioinformatics and Microbial Genomics	Danish Covid-19 Genome Consortium	2021-12-13
EPI_ISL_7596614	2021-11-30	Europe	Denmark	AY.4	Department of Bacteria, Parasites and Fungi, Statens Serum Institut, Copenhagen, Denmark	Statens Serum Institut Bioinformatics and Microbial Genomics	Danish Covid-19 Genome Consortium	2021-12-13
EPI_ISL_7596579	2021-11-30	Europe	Denmark	AY.43	Department of Bacteria, Parasites and Fungi, Statens Serum Institut, Copenhagen, Denmark	Statens Serum Institut Bioinformatics and Microbial Genomics	Danish Covid-19 Genome Consortium	2021-12-13
EPI_ISL_7596549	2021-11-30	Europe	Denmark	AY.122	Department of Bacteria, Parasites and Fungi, Statens Serum Institut, Copenhagen, Denmark	Statens Serum Institut Bioinformatics and Microbial Genomics	Danish Covid-19 Genome Consortium	2021-12-13
EPI_ISL_7596585	2021-11-30	Europe	Denmark	AY.4	Department of Bacteria, Parasites and Fungi, Statens Serum Institut, Copenhagen, Denmark	Statens Serum Institut Bioinformatics and Microbial Genomics	Danish Covid-19 Genome Consortium	2021-12-13
EPI_ISL_7596566	2021-11-30	Europe	Denmark	AY.4	Department of Bacteria, Parasites and Fungi, Statens Serum Institut, Copenhagen, Denmark	Statens Serum Institut Bioinformatics and Microbial Genomics	Danish Covid-19 Genome Consortium	2021-12-13
EPI_ISL_7596638	2021-11-30	Europe	Denmark	B.1.617.2	Department of Bacteria, Parasites and Fungi, Statens Serum Institut, Copenhagen, Denmark	Statens Serum Institut Bioinformatics and Microbial Genomics	Danish Covid-19 Genome Consortium	2021-12-13
EPI_ISL_7596799	2021-11-30	Europe	Denmark	AY.4.2	Department of Bacteria, Parasites and Fungi, Statens Serum Institut, Copenhagen, Denmark	Statens Serum Institut Bioinformatics and Microbial Genomics	Danish Covid-19 Genome Consortium	2021-12-13
EPI_ISL_7596789	2021-11-30	Europe	Denmark	AY.4	Department of Bacteria, Parasites and Fungi, Statens Serum Institut, Copenhagen, Denmark	Statens Serum Institut Bioinformatics and Microbial Genomics	Danish Covid-19 Genome Consortium	2021-12-13
EPI_ISL_7596804	2021-11-30	Europe	Denmark	AY.43	Department of Bacteria, Parasites and Fungi, Statens Serum Institut, Copenhagen, Denmark	Statens Serum Institut Bioinformatics and Microbial Genomics	Danish Covid-19 Genome Consortium	2021-12-13
EPI_ISL_7596810	2021-11-30	Europe	Denmark	AY.122.1	Department of Bacteria, Parasites and Fungi, Statens Serum Institut, Copenhagen, Denmark	Statens Serum Institut Bioinformatics and Microbial Genomics	Danish Covid-19 Genome Consortium	2021-12-13
EPI_ISL_7596721	2021-11-30	Europe	Denmark	AY.43	Department of Bacteria, Parasites and Fungi, Statens Serum Institut, Copenhagen, Denmark	Statens Serum Institut Bioinformatics and Microbial Genomics	Danish Covid-19 Genome Consortium	2021-12-13
EPI_ISL_7596781	2021-11-30	Europe	Denmark	AY.4	Department of Bacteria, Parasites and Fungi, Statens Serum Institut, Copenhagen, Denmark	Statens Serum Institut Bioinformatics and Microbial Genomics	Danish Covid-19 Genome Consortium	2021-12-13
EPI_ISL_7596734	2021-11-30	Europe	Denmark	AY.9.1	Department of Bacteria, Parasites and Fungi, Statens Serum Institut, Copenhagen, Denmark	Statens Serum Institut Bioinformatics and Microbial Genomics	Danish Covid-19 Genome Consortium	2021-12-13
EPI_ISL_7596640	2021-11-30	Europe	Denmark	AY.43	Department of Bacteria, Parasites and Fungi, Statens Serum Institut, Copenhagen, Denmark	Statens Serum Institut Bioinformatics and Microbial Genomics	Danish Covid-19 Genome Consortium	2021-12-13
EPI_ISL_7596757	2021-11-30	Europe	Denmark	AY.4	Department of Bacteria, Parasites and Fungi, Statens Serum Institut, Copenhagen, Denmark	Statens Serum Institut Bioinformatics and Microbial Genomics	Danish Covid-19 Genome Consortium	2021-12-13
EPI_ISL_7596760	2021-11-30	Europe	Denmark	AY.4	Department of Bacteria, Parasites and Fungi, Statens Serum Institut, Copenhagen, Denmark	Statens Serum Institut Bioinformatics and Microbial Genomics	Danish Covid-19 Genome Consortium	2021-12-13
EPI_ISL_7596756	2021-11-30	Europe	Denmark	AY.4	Department of Bacteria, Parasites and Fungi, Statens Serum Institut, Copenhagen, Denmark	Statens Serum Institut Bioinformatics and Microbial Genomics	Danish Covid-19 Genome Consortium	2021-12-13
EPI_ISL_7596736	2021-11-30	Europe	Denmark	AY.46.6	Department of Bacteria, Parasites and Fungi, Statens Serum Institut, Copenhagen, Denmark	Statens Serum Institut Bioinformatics and Microbial Genomics	Danish Covid-19 Genome Consortium	2021-12-13
EPI_ISL_7596742	2021-11-30	Europe	Denmark	AY.122	Department of Bacteria, Parasites and Fungi, Statens Serum Institut, Copenhagen, Denmark	Statens Serum Institut Bioinformatics and Microbial Genomics	Danish Covid-19 Genome Consortium	2021-12-13
EPI_ISL_7596750	2021-11-30	Europe	Denmark	AY.4	Department of Bacteria, Parasites and Fungi, Statens Serum Institut, Copenhagen, Denmark	Statens Serum Institut Bioinformatics and Microbial Genomics	Danish Covid-19 Genome Consortium	2021-12-13
EPI_ISL_7596771	2021-11-30	Europe	Denmark	AY.43	Department of Bacteria, Parasites and Fungi, Statens Serum Institut, Copenhagen, Denmark	Statens Serum Institut Bioinformatics and Microbial Genomics	Danish Covid-19 Genome Consortium	2021-12-13
EPI_ISL_7596765	2021-11-30	Europe	Denmark	AY.122.1	Department of Bacteria, Parasites and Fungi, Statens Serum Institut, Copenhagen, Denmark	Statens Serum Institut Bioinformatics and Microbial Genomics	Danish Covid-19 Genome Consortium	2021-12-13
EPI_ISL_7596731	2021-11-30	Europe	Denmark	AY.43	Department of Bacteria, Parasites and Fungi, Statens Serum Institut, Copenhagen, Denmark	Statens Serum Institut Bioinformatics and Microbial Genomics	Danish Covid-19 Genome Consortium	2021-12-13
EPI_ISL_7596751	2021-11-30	Europe	Denmark	B.1.617.2	Department of Bacteria, Parasites and Fungi, Statens Serum Institut, Copenhagen, Denmark	Statens Serum Institut Bioinformatics and Microbial Genomics	Danish Covid-19 Genome Consortium	2021-12-13
EPI_ISL_7596743	2021-11-30	Europe	Denmark	AY.4	Department of Bacteria, Parasites and Fungi, Statens Serum Institut, Copenhagen, Denmark	Statens Serum Institut Bioinformatics and Microbial Genomics	Danish Covid-19 Genome Consortium	2021-12-13
EPI_ISL_7596716	2021-11-30	Europe	Denmark	AY.4	Department of Bacteria, Parasites and Fungi, Statens Serum Institut, Copenhagen, Denmark	Statens Serum Institut Bioinformatics and Microbial Genomics	Danish Covid-19 Genome Consortium	2021-12-13
EPI_ISL_7596713	2021-11-30	Europe	Denmark	AY.4	Department of Bacteria, Parasites and Fungi, Statens Serum Institut, Copenhagen, Denmark	Statens Serum Institut Bioinformatics and Microbial Genomics	Danish Covid-19 Genome Consortium	2021-12-13
EPI_ISL_7596768	2021-11-30	Europe	Denmark	AY.43	Department of Bacteria, Parasites and Fungi, Statens Serum Institut, Copenhagen, Denmark	Statens Serum Institut Bioinformatics and Microbial Genomics	Danish Covid-19 Genome Consortium	2021-12-13
EPI_ISL_7596806	2021-11-30	Europe	Denmark	B.1.617.2	Department of Bacteria, Parasites and Fungi, Statens Serum Institut, Copenhagen, Denmark	Statens Serum Institut Bioinformatics and Microbial Genomics	Danish Covid-19 Genome Consortium	2021-12-13
EPI_ISL_7596776	2021-11-30	Europe	Denmark	AY.4	Department of Bacteria, Parasites and Fungi, Statens Serum Institut, Copenhagen, Denmark	Statens Serum Institut Bioinformatics and Microbial Genomics	Danish Covid-19 Genome Consortium	2021-12-13
EPI_ISL_7596779	2021-11-30	Europe	Denmark	B.1.617.2	Department of Bacteria, Parasites and Fungi, Statens Serum Institut, Copenhagen, Denmark	Statens Serum Institut Bioinformatics and Microbial Genomics	Danish Covid-19 Genome Consortium	2021-12-13
EPI_ISL_7596777	2021-11-30	Europe	Denmark	AY.4.2	Department of Bacteria, Parasites and Fungi, Statens Serum Institut, Copenhagen, Denmark	Statens Serum Institut Bioinformatics and Microbial Genomics	Danish Covid-19 Genome Consortium	2021-12-13
EPI_ISL_7596775	2021-11-30	Europe	Denmark	B.1.617.2	Department of Bacteria, Parasites and Fungi, Statens Serum Institut, Copenhagen, Denmark	Statens Serum Institut Bioinformatics and Microbial Genomics	Danish Covid-19 Genome Consortium	2021-12-13
EPI_ISL_7596780	2021-11-30	Europe	Denmark	AY.122	Department of Bacteria, Parasites and Fungi, Statens Serum Institut, Copenhagen, Denmark	Statens Serum Institut Bioinformatics and Microbial Genomics	Danish Covid-19 Genome Consortium	2021-12-13
EPI_ISL_7596767	2021-11-30	Europe	Denmark	AY.4	Department of Bacteria, Parasites and Fungi, Statens Serum Institut, Copenhagen, Denmark	Statens Serum Institut Bioinformatics and Microbial Genomics	Danish Covid-19 Genome Consortium	2021-12-13
EPI_ISL_7596772	2021-11-30	Europe	Denmark	AY.4.2	Department of Bacteria, Parasites and Fungi, Statens Serum Institut, Copenhagen, Denmark	Statens Serum Institut Bioinformatics and Microbial Genomics	Danish Covid-19 Genome Consortium	2021-12-13
EPI_ISL_7596735	2021-11-30	Europe	Denmark	AY.4	Department of Bacteria, Parasites and Fungi, Statens Serum Institut, Copenhagen, Denmark	Statens Serum Institut Bioinformatics and Microbial Genomics	Danish Covid-19 Genome Consortium	2021-12-13
EPI_ISL_7596782	2021-11-30	Europe	Denmark	B.1.617.2	Department of Bacteria, Parasites and Fungi, Statens Serum Institut, Copenhagen, Denmark	Statens Serum Institut Bioinformatics and Microbial Genomics	Danish Covid-19 Genome Consortium	2021-12-13
EPI_ISL_7596766	2021-11-30	Europe	Denmark	AY.43	Department of Bacteria, Parasites and Fungi, Statens Serum Institut, Copenhagen, Denmark	Statens Serum Institut Bioinformatics and Microbial Genomics	Danish Covid-19 Genome Consortium	2021-12-13
EPI_ISL_7596730	2021-11-30	Europe	Denmark	AY.4.2	Department of Bacteria, Parasites and Fungi, Statens Serum Institut, Copenhagen, Denmark	Statens Serum Institut Bioinformatics and Microbial Genomics	Danish Covid-19 Genome Consortium	2021-12-13
EPI_ISL_7596783	2021-11-30	Europe	Denmark	AY.4	Department of Bacteria, Parasites and Fungi, Statens Serum Institut, Copenhagen, Denmark	Statens Serum Institut Bioinformatics and Microbial Genomics	Danish Covid-19 Genome Consortium	2021-12-13
EPI_ISL_7596785	2021-11-30	Europe	Denmark	AY.43	Department of Bacteria, Parasites and Fungi, Statens Serum Institut, Copenhagen, Denmark	Statens Serum Institut Bioinformatics and Microbial Genomics	Danish Covid-19 Genome Consortium	2021-12-13
EPI_ISL_7596741	2021-11-30	Europe	Denmark	AY.4.2	Department of Bacteria, Parasites and Fungi, Statens Serum Institut, Copenhagen, Denmark	Statens Serum Institut Bioinformatics and Microbial Genomics	Danish Covid-19 Genome Consortium	2021-12-13
EPI_ISL_7596761	2021-11-30	Europe	Denmark	AY.43	Department of Bacteria, Parasites and Fungi, Statens Serum Institut, Copenhagen, Denmark	Statens Serum Institut Bioinformatics and Microbial Genomics	Danish Covid-19 Genome Consortium	2021-12-13
EPI_ISL_7596791	2021-11-30	Europe	Denmark	AY.36	Department of Bacteria, Parasites and Fungi, Statens Serum Institut, Copenhagen, Denmark	Statens Serum Institut Bioinformatics and Microbial Genomics	Danish Covid-19 Genome Consortium	2021-12-13
EPI_ISL_7596787	2021-11-30	Europe	Denmark	AY.34	Department of Bacteria, Parasites and Fungi, Statens Serum Institut, Copenhagen, Denmark	Statens Serum Institut Bioinformatics and Microbial Genomics	Danish Covid-19 Genome Consortium	2021-12-13
EPI_ISL_7596802	2021-11-30	Europe	Denmark	AY.125	Department of Bacteria, Parasites and Fungi, Statens Serum Institut, Copenhagen, Denmark	Statens Serum Institut Bioinformatics and Microbial Genomics	Danish Covid-19 Genome Consortium	2021-12-13
EPI_ISL_7596813	2021-11-30	Europe	Denmark	AY.4	Department of Bacteria, Parasites and Fungi, Statens Serum Institut, Copenhagen, Denmark	Statens Serum Institut Bioinformatics and Microbial Genomics	Danish Covid-19 Genome Consortium	2021-12-13
EPI_ISL_7596797	2021-11-30	Europe	Denmark	AY.43	Department of Bacteria, Parasites and Fungi, Statens Serum Institut, Copenhagen, Denmark	Statens Serum Institut Bioinformatics and Microbial Genomics	Danish Covid-19 Genome Consortium	2021-12-13
EPI_ISL_7596798	2021-11-30	Europe	Denmark	AY.122	Department of Bacteria, Parasites and Fungi, Statens Serum Institut, Copenhagen, Denmark	Statens Serum Institut Bioinformatics and Microbial Genomics	Danish Covid-19 Genome Consortium	2021-12-13
EPI_ISL_7596801	2021-11-30	Europe	Denmark	AY.4	Department of Bacteria, Parasites and Fungi, Statens Serum Institut, Copenhagen, Denmark	Statens Serum Institut Bioinformatics and Microbial Genomics	Danish Covid-19 Genome Consortium	2021-12-13
EPI_ISL_7596816	2021-11-30	Europe	Denmark	AY.122	Department of Bacteria, Parasites and Fungi, Statens Serum Institut, Copenhagen, Denmark	Statens Serum Institut Bioinformatics and Microbial Genomics	Danish Covid-19 Genome Consortium	2021-12-13
EPI_ISL_7596828	2021-11-30	Europe	Denmark	AY.43	Department of Bacteria, Parasites and Fungi, Statens Serum Institut, Copenhagen, Denmark	Statens Serum Institut Bioinformatics and Microbial Genomics	Danish Covid-19 Genome Consortium	2021-12-13
EPI_ISL_7596788	2021-11-30	Europe	Denmark	AY.4	Department of Bacteria, Parasites and Fungi, Statens Serum Institut, Copenhagen, Denmark	Statens Serum Institut Bioinformatics and Microbial Genomics	Danish Covid-19 Genome Consortium	2021-12-13
EPI_ISL_7596770	2021-11-30	Europe	Denmark	AY.4.2	Department of Bacteria, Parasites and Fungi, Statens Serum Institut, Copenhagen, Denmark	Statens Serum Institut Bioinformatics and Microbial Genomics	Danish Covid-19 Genome Consortium	2021-12-13
EPI_ISL_7596786	2021-11-30	Europe	Denmark	AY.4	Department of Bacteria, Parasites and Fungi, Statens Serum Institut, Copenhagen, Denmark	Statens Serum Institut Bioinformatics and Microbial Genomics	Danish Covid-19 Genome Consortium	2021-12-13
EPI_ISL_7596793	2021-11-30	Europe	Denmark	AY.4.2	Department of Bacteria, Parasites and Fungi, Statens Serum Institut, Copenhagen, Denmark	Statens Serum Institut Bioinformatics and Microbial Genomics	Danish Covid-19 Genome Consortium	2021-12-13
EPI_ISL_7596808	2021-11-30	Europe	Denmark	AY.122	Department of Bacteria, Parasites and Fungi, Statens Serum Institut, Copenhagen, Denmark	Statens Serum Institut Bioinformatics and Microbial Genomics	Danish Covid-19 Genome Consortium	2021-12-13
EPI_ISL_7596814	2021-11-30	Europe	Denmark	AY.4.2	Department of Bacteria, Parasites and Fungi, Statens Serum Institut, Copenhagen, Denmark	Statens Serum Institut Bioinformatics and Microbial Genomics	Danish Covid-19 Genome Consortium	2021-12-13
EPI_ISL_7596841	2021-11-30	Europe	Denmark	AY.122	Department of Bacteria, Parasites and Fungi, Statens Serum Institut, Copenhagen, Denmark	Statens Serum Institut Bioinformatics and Microbial Genomics	Danish Covid-19 Genome Consortium	2021-12-13
EPI_ISL_7596805	2021-11-30	Europe	Denmark	AY.4	Department of Bacteria, Parasites and Fungi, Statens Serum Institut, Copenhagen, Denmark	Statens Serum Institut Bioinformatics and Microbial Genomics	Danish Covid-19 Genome Consortium	2021-12-13
EPI_ISL_7596796	2021-11-30	Europe	Denmark	AY.43	Department of Bacteria, Parasites and Fungi, Statens Serum Institut, Copenhagen, Denmark	Statens Serum Institut Bioinformatics and Microbial Genomics	Danish Covid-19 Genome Consortium	2021-12-13
EPI_ISL_7596807	2021-11-30	Europe	Denmark	AY.43	Department of Bacteria, Parasites and Fungi, Statens Serum Institut, Copenhagen, Denmark	Statens Serum Institut Bioinformatics and Microbial Genomics	Danish Covid-19 Genome Consortium	2021-12-13
EPI_ISL_7596826	2021-11-30	Europe	Denmark	AY.4	Department of Bacteria, Parasites and Fungi, Statens Serum Institut, Copenhagen, Denmark	Statens Serum Institut Bioinformatics and Microbial Genomics	Danish Covid-19 Genome Consortium	2021-12-13
EPI_ISL_7596818	2021-11-30	Europe	Denmark	AY.43	Department of Bacteria, Parasites and Fungi, Statens Serum Institut, Copenhagen, Denmark	Statens Serum Institut Bioinformatics and Microbial Genomics	Danish Covid-19 Genome Consortium	2021-12-13
EPI_ISL_7596834	2021-11-30	Europe	Denmark	AY.5	Department of Bacteria, Parasites and Fungi, Statens Serum Institut, Copenhagen, Denmark	Statens Serum Institut Bioinformatics and Microbial Genomics	Danish Covid-19 Genome Consortium	2021-12-13
EPI_ISL_7596817	2021-11-30	Europe	Denmark	B.1.617.2	Department of Bacteria, Parasites and Fungi, Statens Serum Institut, Copenhagen, Denmark	Statens Serum Institut Bioinformatics and Microbial Genomics	Danish Covid-19 Genome Consortium	2021-12-13
EPI_ISL_7596812	2021-11-30	Europe	Denmark	AY.36	Department of Bacteria, Parasites and Fungi, Statens Serum Institut, Copenhagen, Denmark	Statens Serum Institut Bioinformatics and Microbial Genomics	Danish Covid-19 Genome Consortium	2021-12-13
EPI_ISL_7596815	2021-11-30	Europe	Denmark	B.1.617.2	Department of Bacteria, Parasites and Fungi, Statens Serum Institut, Copenhagen, Denmark	Statens Serum Institut Bioinformatics and Microbial Genomics	Danish Covid-19 Genome Consortium	2021-12-13
EPI_ISL_7596827	2021-11-30	Europe	Denmark	B.1.617.2	Department of Bacteria, Parasites and Fungi, Statens Serum Institut, Copenhagen, Denmark	Statens Serum Institut Bioinformatics and Microbial Genomics	Danish Covid-19 Genome Consortium	2021-12-13
EPI_ISL_7596835	2021-11-30	Europe	Denmark	AY.4.2	Department of Bacteria, Parasites and Fungi, Statens Serum Institut, Copenhagen, Denmark	Statens Serum Institut Bioinformatics and Microbial Genomics	Danish Covid-19 Genome Consortium	2021-12-13
EPI_ISL_7596842	2021-11-30	Europe	Denmark	AY.4	Department of Bacteria, Parasites and Fungi, Statens Serum Institut, Copenhagen, Denmark	Statens Serum Institut Bioinformatics and Microbial Genomics	Danish Covid-19 Genome Consortium	2021-12-13
EPI_ISL_7596843	2021-11-30	Europe	Denmark	AY.43	Department of Bacteria, Parasites and Fungi, Statens Serum Institut, Copenhagen, Denmark	Statens Serum Institut Bioinformatics and Microbial Genomics	Danish Covid-19 Genome Consortium	2021-12-13
EPI_ISL_7599793	2021-11-30	Europe	Denmark	B.1.617.2	Department of Bacteria, Parasites and Fungi, Statens Serum Institut, Copenhagen, Denmark	Statens Serum Institut Bioinformatics and Microbial Genomics	Danish Covid-19 Genome Consortium	2021-12-13
EPI_ISL_7599881	2021-11-30	Europe	Denmark	B.1.617.2	Department of Bacteria, Parasites and Fungi, Statens Serum Institut, Copenhagen, Denmark	Statens Serum Institut Bioinformatics and Microbial Genomics	Danish Covid-19 Genome Consortium	2021-12-13
EPI_ISL_7599874	2021-11-30	Europe	Denmark	B.1.617.2	Department of Bacteria, Parasites and Fungi, Statens Serum Institut, Copenhagen, Denmark	Statens Serum Institut Bioinformatics and Microbial Genomics	Danish Covid-19 Genome Consortium	2021-12-13
EPI_ISL_7599893	2021-11-30	Europe	Denmark	B.1.617.2	Department of Bacteria, Parasites and Fungi, Statens Serum Institut, Copenhagen, Denmark	Statens Serum Institut Bioinformatics and Microbial Genomics	Danish Covid-19 Genome Consortium	2021-12-13
EPI_ISL_7599758	2021-11-30	Europe	Denmark	AY.43	Department of Bacteria, Parasites and Fungi, Statens Serum Institut, Copenhagen, Denmark	Statens Serum Institut Bioinformatics and Microbial Genomics	Danish Covid-19 Genome Consortium	2021-12-13
EPI_ISL_7599872	2021-11-30	Europe	Denmark	B.1.617.2	Department of Bacteria, Parasites and Fungi, Statens Serum Institut, Copenhagen, Denmark	Statens Serum Institut Bioinformatics and Microbial Genomics	Danish Covid-19 Genome Consortium	2021-12-13
EPI_ISL_7599960	2021-11-30	Europe	Denmark	AY.4	Department of Bacteria, Parasites and Fungi, Statens Serum Institut, Copenhagen, Denmark	Statens Serum Institut Bioinformatics and Microbial Genomics	Danish Covid-19 Genome Consortium	2021-12-13
EPI_ISL_7599952	2021-11-30	Europe	Denmark	AY.43	Department of Bacteria, Parasites and Fungi, Statens Serum Institut, Copenhagen, Denmark	Statens Serum Institut Bioinformatics and Microbial Genomics	Danish Covid-19 Genome Consortium	2021-12-13
EPI_ISL_7599609	2021-11-30	Europe	Denmark	AY.4	Department of Bacteria, Parasites and Fungi, Statens Serum Institut, Copenhagen, Denmark	Statens Serum Institut Bioinformatics and Microbial Genomics	Danish Covid-19 Genome Consortium	2021-12-13
EPI_ISL_7599620	2021-11-30	Europe	Denmark	AY.43	Department of Bacteria, Parasites and Fungi, Statens Serum Institut, Copenhagen, Denmark	Statens Serum Institut Bioinformatics and Microbial Genomics	Danish Covid-19 Genome Consortium	2021-12-13
EPI_ISL_7599857	2021-11-30	Europe	Denmark	AY.4	Department of Bacteria, Parasites and Fungi, Statens Serum Institut, Copenhagen, Denmark	Statens Serum Institut Bioinformatics and Microbial Genomics	Danish Covid-19 Genome Consortium	2021-12-13
EPI_ISL_7599683	2021-11-30	Europe	Denmark	AY.43	Department of Bacteria, Parasites and Fungi, Statens Serum Institut, Copenhagen, Denmark	Statens Serum Institut Bioinformatics and Microbial Genomics	Danish Covid-19 Genome Consortium	2021-12-13
EPI_ISL_7599639	2021-11-30	Europe	Denmark	AY.43	Department of Bacteria, Parasites and Fungi, Statens Serum Institut, Copenhagen, Denmark	Statens Serum Institut Bioinformatics and Microbial Genomics	Danish Covid-19 Genome Consortium	2021-12-13
EPI_ISL_7599618	2021-11-30	Europe	Denmark	AY.43	Department of Bacteria, Parasites and Fungi, Statens Serum Institut, Copenhagen, Denmark	Statens Serum Institut Bioinformatics and Microbial Genomics	Danish Covid-19 Genome Consortium	2021-12-13
EPI_ISL_7599655	2021-11-30	Europe	Denmark	AY.43	Department of Bacteria, Parasites and Fungi, Statens Serum Institut, Copenhagen, Denmark	Statens Serum Institut Bioinformatics and Microbial Genomics	Danish Covid-19 Genome Consortium	2021-12-13
EPI_ISL_7599628	2021-11-30	Europe	Denmark	AY.66	Department of Bacteria, Parasites and Fungi, Statens Serum Institut, Copenhagen, Denmark	Statens Serum Institut Bioinformatics and Microbial Genomics	Danish Covid-19 Genome Consortium	2021-12-13
EPI_ISL_7599629	2021-11-30	Europe	Denmark	AY.122.1	Department of Bacteria, Parasites and Fungi, Statens Serum Institut, Copenhagen, Denmark	Statens Serum Institut Bioinformatics and Microbial Genomics	Danish Covid-19 Genome Consortium	2021-12-13
EPI_ISL_7599636	2021-11-30	Europe	Denmark	AY.4.2	Department of Bacteria, Parasites and Fungi, Statens Serum Institut, Copenhagen, Denmark	Statens Serum Institut Bioinformatics and Microbial Genomics	Danish Covid-19 Genome Consortium	2021-12-13
EPI_ISL_7599657	2021-11-30	Europe	Denmark	AY.36	Department of Bacteria, Parasites and Fungi, Statens Serum Institut, Copenhagen, Denmark	Statens Serum Institut Bioinformatics and Microbial Genomics	Danish Covid-19 Genome Consortium	2021-12-13
EPI_ISL_7599695	2021-11-30	Europe	Denmark	AY.4.2	Department of Bacteria, Parasites and Fungi, Statens Serum Institut, Copenhagen, Denmark	Statens Serum Institut Bioinformatics and Microbial Genomics	Danish Covid-19 Genome Consortium	2021-12-13
EPI_ISL_7599697	2021-11-30	Europe	Denmark	AY.43	Department of Bacteria, Parasites and Fungi, Statens Serum Institut, Copenhagen, Denmark	Statens Serum Institut Bioinformatics and Microbial Genomics	Danish Covid-19 Genome Consortium	2021-12-13
EPI_ISL_7599709	2021-11-30	Europe	Denmark	AY.43	Department of Bacteria, Parasites and Fungi, Statens Serum Institut, Copenhagen, Denmark	Statens Serum Institut Bioinformatics and Microbial Genomics	Danish Covid-19 Genome Consortium	2021-12-13
EPI_ISL_7599739	2021-11-30	Europe	Denmark	AY.33	Department of Bacteria, Parasites and Fungi, Statens Serum Institut, Copenhagen, Denmark	Statens Serum Institut Bioinformatics and Microbial Genomics	Danish Covid-19 Genome Consortium	2021-12-13
EPI_ISL_7599777	2021-11-30	Europe	Denmark	AY.43	Department of Bacteria, Parasites and Fungi, Statens Serum Institut, Copenhagen, Denmark	Statens Serum Institut Bioinformatics and Microbial Genomics	Danish Covid-19 Genome Consortium	2021-12-13
EPI_ISL_7599750	2021-11-30	Europe	Denmark	AY.121	Department of Bacteria, Parasites and Fungi, Statens Serum Institut, Copenhagen, Denmark	Statens Serum Institut Bioinformatics and Microbial Genomics	Danish Covid-19 Genome Consortium	2021-12-13
EPI_ISL_7599776	2021-11-30	Europe	Denmark	AY.122.1	Department of Bacteria, Parasites and Fungi, Statens Serum Institut, Copenhagen, Denmark	Statens Serum Institut Bioinformatics and Microbial Genomics	Danish Covid-19 Genome Consortium	2021-12-13
EPI_ISL_7599818	2021-11-30	Europe	Denmark	B.1.617.2	Department of Bacteria, Parasites and Fungi, Statens Serum Institut, Copenhagen, Denmark	Statens Serum Institut Bioinformatics and Microbial Genomics	Danish Covid-19 Genome Consortium	2021-12-13
EPI_ISL_7599800	2021-11-30	Europe	Denmark	AY.43	Department of Bacteria, Parasites and Fungi, Statens Serum Institut, Copenhagen, Denmark	Statens Serum Institut Bioinformatics and Microbial Genomics	Danish Covid-19 Genome Consortium	2021-12-13
EPI_ISL_7599883	2021-11-30	Europe	Denmark	AY.43	Department of Bacteria, Parasites and Fungi, Statens Serum Institut, Copenhagen, Denmark	Statens Serum Institut Bioinformatics and Microbial Genomics	Danish Covid-19 Genome Consortium	2021-12-13
EPI_ISL_7599829	2021-11-30	Europe	Denmark	AY.43	Department of Bacteria, Parasites and Fungi, Statens Serum Institut, Copenhagen, Denmark	Statens Serum Institut Bioinformatics and Microbial Genomics	Danish Covid-19 Genome Consortium	2021-12-13
EPI_ISL_7599830	2021-11-30	Europe	Denmark	AY.43	Department of Bacteria, Parasites and Fungi, Statens Serum Institut, Copenhagen, Denmark	Statens Serum Institut Bioinformatics and Microbial Genomics	Danish Covid-19 Genome Consortium	2021-12-13
EPI_ISL_7599687	2021-11-30	Europe	Denmark	AY.122	Department of Bacteria, Parasites and Fungi, Statens Serum Institut, Copenhagen, Denmark	Statens Serum Institut Bioinformatics and Microbial Genomics	Danish Covid-19 Genome Consortium	2021-12-13
EPI_ISL_7599662	2021-11-30	Europe	Denmark	AY.89	Department of Bacteria, Parasites and Fungi, Statens Serum Institut, Copenhagen, Denmark	Statens Serum Institut Bioinformatics and Microbial Genomics	Danish Covid-19 Genome Consortium	2021-12-13
EPI_ISL_7599858	2021-11-30	Europe	Denmark	AY.43	Department of Bacteria, Parasites and Fungi, Statens Serum Institut, Copenhagen, Denmark	Statens Serum Institut Bioinformatics and Microbial Genomics	Danish Covid-19 Genome Consortium	2021-12-13
EPI_ISL_7599721	2021-11-30	Europe	Denmark	AY.4	Department of Bacteria, Parasites and Fungi, Statens Serum Institut, Copenhagen, Denmark	Statens Serum Institut Bioinformatics and Microbial Genomics	Danish Covid-19 Genome Consortium	2021-12-13
EPI_ISL_7599610	2021-11-30	Europe	Denmark	B.1.617.2	Department of Bacteria, Parasites and Fungi, Statens Serum Institut, Copenhagen, Denmark	Statens Serum Institut Bioinformatics and Microbial Genomics	Danish Covid-19 Genome Consortium	2021-12-13
EPI_ISL_7599930	2021-11-30	Europe	Denmark	AY.36	Department of Bacteria, Parasites and Fungi, Statens Serum Institut, Copenhagen, Denmark	Statens Serum Institut Bioinformatics and Microbial Genomics	Danish Covid-19 Genome Consortium	2021-12-13
EPI_ISL_7599933	2021-11-30	Europe	Denmark	AY.43	Department of Bacteria, Parasites and Fungi, Statens Serum Institut, Copenhagen, Denmark	Statens Serum Institut Bioinformatics and Microbial Genomics	Danish Covid-19 Genome Consortium	2021-12-13
EPI_ISL_7599934	2021-11-30	Europe	Denmark	AY.43	Department of Bacteria, Parasites and Fungi, Statens Serum Institut, Copenhagen, Denmark	Statens Serum Institut Bioinformatics and Microbial Genomics	Danish Covid-19 Genome Consortium	2021-12-13
EPI_ISL_7599913	2021-11-30	Europe	Denmark	AY.43	Department of Bacteria, Parasites and Fungi, Statens Serum Institut, Copenhagen, Denmark	Statens Serum Institut Bioinformatics and Microbial Genomics	Danish Covid-19 Genome Consortium	2021-12-13
EPI_ISL_7599686	2021-11-30	Europe	Denmark	AY.43	Department of Bacteria, Parasites and Fungi, Statens Serum Institut, Copenhagen, Denmark	Statens Serum Institut Bioinformatics and Microbial Genomics	Danish Covid-19 Genome Consortium	2021-12-13
EPI_ISL_7599696	2021-11-30	Europe	Denmark	AY.114	Department of Bacteria, Parasites and Fungi, Statens Serum Institut, Copenhagen, Denmark	Statens Serum Institut Bioinformatics and Microbial Genomics	Danish Covid-19 Genome Consortium	2021-12-13
EPI_ISL_7599684	2021-11-30	Europe	Denmark	AY.4	Department of Bacteria, Parasites and Fungi, Statens Serum Institut, Copenhagen, Denmark	Statens Serum Institut Bioinformatics and Microbial Genomics	Danish Covid-19 Genome Consortium	2021-12-13
EPI_ISL_7599928	2021-11-30	Europe	Denmark	AY.4	Department of Bacteria, Parasites and Fungi, Statens Serum Institut, Copenhagen, Denmark	Statens Serum Institut Bioinformatics and Microbial Genomics	Danish Covid-19 Genome Consortium	2021-12-13
EPI_ISL_7599953	2021-11-30	Europe	Denmark	AY.43	Department of Bacteria, Parasites and Fungi, Statens Serum Institut, Copenhagen, Denmark	Statens Serum Institut Bioinformatics and Microbial Genomics	Danish Covid-19 Genome Consortium	2021-12-13
EPI_ISL_7599921	2021-11-30	Europe	Denmark	AY.121	Department of Bacteria, Parasites and Fungi, Statens Serum Institut, Copenhagen, Denmark	Statens Serum Institut Bioinformatics and Microbial Genomics	Danish Covid-19 Genome Consortium	2021-12-13
EPI_ISL_7599645	2021-11-30	Europe	Denmark	AY.43	Department of Bacteria, Parasites and Fungi, Statens Serum Institut, Copenhagen, Denmark	Statens Serum Institut Bioinformatics and Microbial Genomics	Danish Covid-19 Genome Consortium	2021-12-13
EPI_ISL_7599751	2021-11-30	Europe	Denmark	AY.111	Department of Bacteria, Parasites and Fungi, Statens Serum Institut, Copenhagen, Denmark	Statens Serum Institut Bioinformatics and Microbial Genomics	Danish Covid-19 Genome Consortium	2021-12-13
EPI_ISL_7599617	2021-11-30	Europe	Denmark	AY.33	Department of Bacteria, Parasites and Fungi, Statens Serum Institut, Copenhagen, Denmark	Statens Serum Institut Bioinformatics and Microbial Genomics	Danish Covid-19 Genome Consortium	2021-12-13
EPI_ISL_7599849	2021-11-30	Europe	Denmark	AY.43	Department of Bacteria, Parasites and Fungi, Statens Serum Institut, Copenhagen, Denmark	Statens Serum Institut Bioinformatics and Microbial Genomics	Danish Covid-19 Genome Consortium	2021-12-13
EPI_ISL_7599839	2021-11-30	Europe	Denmark	AY.122	Department of Bacteria, Parasites and Fungi, Statens Serum Institut, Copenhagen, Denmark	Statens Serum Institut Bioinformatics and Microbial Genomics	Danish Covid-19 Genome Consortium	2021-12-13
EPI_ISL_7599846	2021-11-30	Europe	Denmark	AY.36	Department of Bacteria, Parasites and Fungi, Statens Serum Institut, Copenhagen, Denmark	Statens Serum Institut Bioinformatics and Microbial Genomics	Danish Covid-19 Genome Consortium	2021-12-13
EPI_ISL_7599848	2021-11-30	Europe	Denmark	AY.43	Department of Bacteria, Parasites and Fungi, Statens Serum Institut, Copenhagen, Denmark	Statens Serum Institut Bioinformatics and Microbial Genomics	Danish Covid-19 Genome Consortium	2021-12-13
EPI_ISL_7599816	2021-11-30	Europe	Denmark	B.1.617.2	Department of Bacteria, Parasites and Fungi, Statens Serum Institut, Copenhagen, Denmark	Statens Serum Institut Bioinformatics and Microbial Genomics	Danish Covid-19 Genome Consortium	2021-12-13
EPI_ISL_7599847	2021-11-30	Europe	Denmark	AY.98	Department of Bacteria, Parasites and Fungi, Statens Serum Institut, Copenhagen, Denmark	Statens Serum Institut Bioinformatics and Microbial Genomics	Danish Covid-19 Genome Consortium	2021-12-13
EPI_ISL_7599864	2021-11-30	Europe	Denmark	AY.122	Department of Bacteria, Parasites and Fungi, Statens Serum Institut, Copenhagen, Denmark	Statens Serum Institut Bioinformatics and Microbial Genomics	Danish Covid-19 Genome Consortium	2021-12-13
EPI_ISL_7599732	2021-11-30	Europe	Denmark	AY.43	Department of Bacteria, Parasites and Fungi, Statens Serum Institut, Copenhagen, Denmark	Statens Serum Institut Bioinformatics and Microbial Genomics	Danish Covid-19 Genome Consortium	2021-12-13
EPI_ISL_7599803	2021-11-30	Europe	Denmark	AY.43	Department of Bacteria, Parasites and Fungi, Statens Serum Institut, Copenhagen, Denmark	Statens Serum Institut Bioinformatics and Microbial Genomics	Danish Covid-19 Genome Consortium	2021-12-13
EPI_ISL_7599915	2021-11-30	Europe	Denmark	B.1.617.2	Department of Bacteria, Parasites and Fungi, Statens Serum Institut, Copenhagen, Denmark	Statens Serum Institut Bioinformatics and Microbial Genomics	Danish Covid-19 Genome Consortium	2021-12-13
EPI_ISL_7599810	2021-11-30	Europe	Denmark	B.1.617.2	Department of Bacteria, Parasites and Fungi, Statens Serum Institut, Copenhagen, Denmark	Statens Serum Institut Bioinformatics and Microbial Genomics	Danish Covid-19 Genome Consortium	2021-12-13
EPI_ISL_7599914	2021-11-30	Europe	Denmark	AY.122.1	Department of Bacteria, Parasites and Fungi, Statens Serum Institut, Copenhagen, Denmark	Statens Serum Institut Bioinformatics and Microbial Genomics	Danish Covid-19 Genome Consortium	2021-12-13
EPI_ISL_7599937	2021-11-30	Europe	Denmark	AY.4	Department of Bacteria, Parasites and Fungi, Statens Serum Institut, Copenhagen, Denmark	Statens Serum Institut Bioinformatics and Microbial Genomics	Danish Covid-19 Genome Consortium	2021-12-13
EPI_ISL_7599827	2021-11-30	Europe	Denmark	AY.4	Department of Bacteria, Parasites and Fungi, Statens Serum Institut, Copenhagen, Denmark	Statens Serum Institut Bioinformatics and Microbial Genomics	Danish Covid-19 Genome Consortium	2021-12-13
EPI_ISL_7599951	2021-11-30	Europe	Denmark	AY.4	Department of Bacteria, Parasites and Fungi, Statens Serum Institut, Copenhagen, Denmark	Statens Serum Institut Bioinformatics and Microbial Genomics	Danish Covid-19 Genome Consortium	2021-12-13
EPI_ISL_7599944	2021-11-30	Europe	Denmark	AY.4	Department of Bacteria, Parasites and Fungi, Statens Serum Institut, Copenhagen, Denmark	Statens Serum Institut Bioinformatics and Microbial Genomics	Danish Covid-19 Genome Consortium	2021-12-13
EPI_ISL_7599935	2021-11-30	Europe	Denmark	AY.36	Department of Bacteria, Parasites and Fungi, Statens Serum Institut, Copenhagen, Denmark	Statens Serum Institut Bioinformatics and Microbial Genomics	Danish Covid-19 Genome Consortium	2021-12-13
EPI_ISL_7599900	2021-11-30	Europe	Denmark	AY.36	Department of Bacteria, Parasites and Fungi, Statens Serum Institut, Copenhagen, Denmark	Statens Serum Institut Bioinformatics and Microbial Genomics	Danish Covid-19 Genome Consortium	2021-12-13
EPI_ISL_7599901	2021-11-30	Europe	Denmark	B.1.617.2	Department of Bacteria, Parasites and Fungi, Statens Serum Institut, Copenhagen, Denmark	Statens Serum Institut Bioinformatics and Microbial Genomics	Danish Covid-19 Genome Consortium	2021-12-13
EPI_ISL_7599908	2021-11-30	Europe	Denmark	AY.98.1	Department of Bacteria, Parasites and Fungi, Statens Serum Institut, Copenhagen, Denmark	Statens Serum Institut Bioinformatics and Microbial Genomics	Danish Covid-19 Genome Consortium	2021-12-13
EPI_ISL_7599894	2021-11-30	Europe	Denmark	AY.122	Department of Bacteria, Parasites and Fungi, Statens Serum Institut, Copenhagen, Denmark	Statens Serum Institut Bioinformatics and Microbial Genomics	Danish Covid-19 Genome Consortium	2021-12-13
EPI_ISL_7599909	2021-11-30	Europe	Denmark	AY.122.1	Department of Bacteria, Parasites and Fungi, Statens Serum Institut, Copenhagen, Denmark	Statens Serum Institut Bioinformatics and Microbial Genomics	Danish Covid-19 Genome Consortium	2021-12-13
EPI_ISL_7599910	2021-11-30	Europe	Denmark	AY.43	Department of Bacteria, Parasites and Fungi, Statens Serum Institut, Copenhagen, Denmark	Statens Serum Institut Bioinformatics and Microbial Genomics	Danish Covid-19 Genome Consortium	2021-12-13
EPI_ISL_7599891	2021-11-30	Europe	Denmark	AY.122.1	Department of Bacteria, Parasites and Fungi, Statens Serum Institut, Copenhagen, Denmark	Statens Serum Institut Bioinformatics and Microbial Genomics	Danish Covid-19 Genome Consortium	2021-12-13
EPI_ISL_7600210	2021-11-30	Europe	Denmark	AY.43	Department of Bacteria, Parasites and Fungi, Statens Serum Institut, Copenhagen, Denmark	Statens Serum Institut Bioinformatics and Microbial Genomics	Danish Covid-19 Genome Consortium	2021-12-13
EPI_ISL_7600192	2021-11-30	Europe	Denmark	B.1.617.2	Department of Bacteria, Parasites and Fungi, Statens Serum Institut, Copenhagen, Denmark	Statens Serum Institut Bioinformatics and Microbial Genomics	Danish Covid-19 Genome Consortium	2021-12-13
EPI_ISL_7600202	2021-11-30	Europe	Denmark	AY.4	Department of Bacteria, Parasites and Fungi, Statens Serum Institut, Copenhagen, Denmark	Statens Serum Institut Bioinformatics and Microbial Genomics	Danish Covid-19 Genome Consortium	2021-12-13
EPI_ISL_7600203	2021-11-30	Europe	Denmark	AY.122	Department of Bacteria, Parasites and Fungi, Statens Serum Institut, Copenhagen, Denmark	Statens Serum Institut Bioinformatics and Microbial Genomics	Danish Covid-19 Genome Consortium	2021-12-13
EPI_ISL_7600217	2021-11-30	Europe	Denmark	AY.43	Department of Bacteria, Parasites and Fungi, Statens Serum Institut, Copenhagen, Denmark	Statens Serum Institut Bioinformatics and Microbial Genomics	Danish Covid-19 Genome Consortium	2021-12-13
EPI_ISL_7600218	2021-11-30	Europe	Denmark	AY.43	Department of Bacteria, Parasites and Fungi, Statens Serum Institut, Copenhagen, Denmark	Statens Serum Institut Bioinformatics and Microbial Genomics	Danish Covid-19 Genome Consortium	2021-12-13
EPI_ISL_7600230	2021-11-30	Europe	Denmark	AY.4.5	Department of Bacteria, Parasites and Fungi, Statens Serum Institut, Copenhagen, Denmark	Statens Serum Institut Bioinformatics and Microbial Genomics	Danish Covid-19 Genome Consortium	2021-12-13
EPI_ISL_7599965	2021-11-30	Europe	Denmark	AY.4	Department of Bacteria, Parasites and Fungi, Statens Serum Institut, Copenhagen, Denmark	Statens Serum Institut Bioinformatics and Microbial Genomics	Danish Covid-19 Genome Consortium	2021-12-13
EPI_ISL_7600232	2021-11-30	Europe	Denmark	AY.122	Department of Bacteria, Parasites and Fungi, Statens Serum Institut, Copenhagen, Denmark	Statens Serum Institut Bioinformatics and Microbial Genomics	Danish Covid-19 Genome Consortium	2021-12-13
EPI_ISL_7600233	2021-11-30	Europe	Denmark	AY.4	Department of Bacteria, Parasites and Fungi, Statens Serum Institut, Copenhagen, Denmark	Statens Serum Institut Bioinformatics and Microbial Genomics	Danish Covid-19 Genome Consortium	2021-12-13
EPI_ISL_7600235	2021-11-30	Europe	Denmark	AY.122	Department of Bacteria, Parasites and Fungi, Statens Serum Institut, Copenhagen, Denmark	Statens Serum Institut Bioinformatics and Microbial Genomics	Danish Covid-19 Genome Consortium	2021-12-13
EPI_ISL_7600236	2021-11-30	Europe	Denmark	AY.43	Department of Bacteria, Parasites and Fungi, Statens Serum Institut, Copenhagen, Denmark	Statens Serum Institut Bioinformatics and Microbial Genomics	Danish Covid-19 Genome Consortium	2021-12-13
EPI_ISL_7600240	2021-11-30	Europe	Denmark	AY.4	Department of Bacteria, Parasites and Fungi, Statens Serum Institut, Copenhagen, Denmark	Statens Serum Institut Bioinformatics and Microbial Genomics	Danish Covid-19 Genome Consortium	2021-12-13
EPI_ISL_7600241	2021-11-30	Europe	Denmark	AY.4	Department of Bacteria, Parasites and Fungi, Statens Serum Institut, Copenhagen, Denmark	Statens Serum Institut Bioinformatics and Microbial Genomics	Danish Covid-19 Genome Consortium	2021-12-13
EPI_ISL_7600253	2021-11-30	Europe	Denmark	B.1.617.2	Department of Bacteria, Parasites and Fungi, Statens Serum Institut, Copenhagen, Denmark	Statens Serum Institut Bioinformatics and Microbial Genomics	Danish Covid-19 Genome Consortium	2021-12-13
EPI_ISL_7600245	2021-11-30	Europe	Denmark	AY.122.1	Department of Bacteria, Parasites and Fungi, Statens Serum Institut, Copenhagen, Denmark	Statens Serum Institut Bioinformatics and Microbial Genomics	Danish Covid-19 Genome Consortium	2021-12-13
EPI_ISL_7600246	2021-11-30	Europe	Denmark	AY.4	Department of Bacteria, Parasites and Fungi, Statens Serum Institut, Copenhagen, Denmark	Statens Serum Institut Bioinformatics and Microbial Genomics	Danish Covid-19 Genome Consortium	2021-12-13
EPI_ISL_7599975	2021-11-30	Europe	Denmark	AY.46	Department of Bacteria, Parasites and Fungi, Statens Serum Institut, Copenhagen, Denmark	Statens Serum Institut Bioinformatics and Microbial Genomics	Danish Covid-19 Genome Consortium	2021-12-13
EPI_ISL_7599977	2021-11-30	Europe	Denmark	AY.4	Department of Bacteria, Parasites and Fungi, Statens Serum Institut, Copenhagen, Denmark	Statens Serum Institut Bioinformatics and Microbial Genomics	Danish Covid-19 Genome Consortium	2021-12-13
EPI_ISL_7600255	2021-11-30	Europe	Denmark	B.1.617.2	Department of Bacteria, Parasites and Fungi, Statens Serum Institut, Copenhagen, Denmark	Statens Serum Institut Bioinformatics and Microbial Genomics	Danish Covid-19 Genome Consortium	2021-12-13
EPI_ISL_7600256	2021-11-30	Europe	Denmark	AY.46.6	Department of Bacteria, Parasites and Fungi, Statens Serum Institut, Copenhagen, Denmark	Statens Serum Institut Bioinformatics and Microbial Genomics	Danish Covid-19 Genome Consortium	2021-12-13
EPI_ISL_7600261	2021-11-30	Europe	Denmark	AY.4	Department of Bacteria, Parasites and Fungi, Statens Serum Institut, Copenhagen, Denmark	Statens Serum Institut Bioinformatics and Microbial Genomics	Danish Covid-19 Genome Consortium	2021-12-13
EPI_ISL_7600295	2021-11-30	Europe	Denmark	B.1.617.2	Department of Bacteria, Parasites and Fungi, Statens Serum Institut, Copenhagen, Denmark	Statens Serum Institut Bioinformatics and Microbial Genomics	Danish Covid-19 Genome Consortium	2021-12-13
EPI_ISL_7600262	2021-11-30	Europe	Denmark	AY.114	Department of Bacteria, Parasites and Fungi, Statens Serum Institut, Copenhagen, Denmark	Statens Serum Institut Bioinformatics and Microbial Genomics	Danish Covid-19 Genome Consortium	2021-12-13
EPI_ISL_7600266	2021-11-30	Europe	Denmark	AY.43	Department of Bacteria, Parasites and Fungi, Statens Serum Institut, Copenhagen, Denmark	Statens Serum Institut Bioinformatics and Microbial Genomics	Danish Covid-19 Genome Consortium	2021-12-13
EPI_ISL_7600273	2021-11-30	Europe	Denmark	AY.122	Department of Bacteria, Parasites and Fungi, Statens Serum Institut, Copenhagen, Denmark	Statens Serum Institut Bioinformatics and Microbial Genomics	Danish Covid-19 Genome Consortium	2021-12-13
EPI_ISL_7599974	2021-11-30	Europe	Denmark	B.1.617.2	Department of Bacteria, Parasites and Fungi, Statens Serum Institut, Copenhagen, Denmark	Statens Serum Institut Bioinformatics and Microbial Genomics	Danish Covid-19 Genome Consortium	2021-12-13
EPI_ISL_7600274	2021-11-30	Europe	Denmark	B.1.617.2	Department of Bacteria, Parasites and Fungi, Statens Serum Institut, Copenhagen, Denmark	Statens Serum Institut Bioinformatics and Microbial Genomics	Danish Covid-19 Genome Consortium	2021-12-13
EPI_ISL_7600309	2021-11-30	Europe	Denmark	AY.4	Department of Bacteria, Parasites and Fungi, Statens Serum Institut, Copenhagen, Denmark	Statens Serum Institut Bioinformatics and Microbial Genomics	Danish Covid-19 Genome Consortium	2021-12-13
EPI_ISL_7600279	2021-11-30	Europe	Denmark	AY.4	Department of Bacteria, Parasites and Fungi, Statens Serum Institut, Copenhagen, Denmark	Statens Serum Institut Bioinformatics and Microbial Genomics	Danish Covid-19 Genome Consortium	2021-12-13
EPI_ISL_7600303	2021-11-30	Europe	Denmark	AY.4	Department of Bacteria, Parasites and Fungi, Statens Serum Institut, Copenhagen, Denmark	Statens Serum Institut Bioinformatics and Microbial Genomics	Danish Covid-19 Genome Consortium	2021-12-13
EPI_ISL_7600287	2021-11-30	Europe	Denmark	AY.122	Department of Bacteria, Parasites and Fungi, Statens Serum Institut, Copenhagen, Denmark	Statens Serum Institut Bioinformatics and Microbial Genomics	Danish Covid-19 Genome Consortium	2021-12-13
EPI_ISL_7600290	2021-11-30	Europe	Denmark	AY.122	Department of Bacteria, Parasites and Fungi, Statens Serum Institut, Copenhagen, Denmark	Statens Serum Institut Bioinformatics and Microbial Genomics	Danish Covid-19 Genome Consortium	2021-12-13
EPI_ISL_7600294	2021-11-30	Europe	Denmark	AY.43	Department of Bacteria, Parasites and Fungi, Statens Serum Institut, Copenhagen, Denmark	Statens Serum Institut Bioinformatics and Microbial Genomics	Danish Covid-19 Genome Consortium	2021-12-13
EPI_ISL_7600296	2021-11-30	Europe	Denmark	AY.66	Department of Bacteria, Parasites and Fungi, Statens Serum Institut, Copenhagen, Denmark	Statens Serum Institut Bioinformatics and Microbial Genomics	Danish Covid-19 Genome Consortium	2021-12-13
EPI_ISL_7600301	2021-11-30	Europe	Denmark	AY.6	Department of Bacteria, Parasites and Fungi, Statens Serum Institut, Copenhagen, Denmark	Statens Serum Institut Bioinformatics and Microbial Genomics	Danish Covid-19 Genome Consortium	2021-12-13
EPI_ISL_7600302	2021-11-30	Europe	Denmark	AY.122	Department of Bacteria, Parasites and Fungi, Statens Serum Institut, Copenhagen, Denmark	Statens Serum Institut Bioinformatics and Microbial Genomics	Danish Covid-19 Genome Consortium	2021-12-13
EPI_ISL_7600317	2021-11-30	Europe	Denmark	AY.66	Department of Bacteria, Parasites and Fungi, Statens Serum Institut, Copenhagen, Denmark	Statens Serum Institut Bioinformatics and Microbial Genomics	Danish Covid-19 Genome Consortium	2021-12-13
EPI_ISL_7600310	2021-11-30	Europe	Denmark	AY.43	Department of Bacteria, Parasites and Fungi, Statens Serum Institut, Copenhagen, Denmark	Statens Serum Institut Bioinformatics and Microbial Genomics	Danish Covid-19 Genome Consortium	2021-12-13
EPI_ISL_7600318	2021-11-30	Europe	Denmark	B.1.617.2	Department of Bacteria, Parasites and Fungi, Statens Serum Institut, Copenhagen, Denmark	Statens Serum Institut Bioinformatics and Microbial Genomics	Danish Covid-19 Genome Consortium	2021-12-13
EPI_ISL_7600330	2021-11-30	Europe	Denmark	AY.122	Department of Bacteria, Parasites and Fungi, Statens Serum Institut, Copenhagen, Denmark	Statens Serum Institut Bioinformatics and Microbial Genomics	Danish Covid-19 Genome Consortium	2021-12-13
EPI_ISL_7600338	2021-11-30	Europe	Denmark	AY.76	Department of Bacteria, Parasites and Fungi, Statens Serum Institut, Copenhagen, Denmark	Statens Serum Institut Bioinformatics and Microbial Genomics	Danish Covid-19 Genome Consortium	2021-12-13
EPI_ISL_7600002	2021-11-30	Europe	Denmark	AY.36	Department of Bacteria, Parasites and Fungi, Statens Serum Institut, Copenhagen, Denmark	Statens Serum Institut Bioinformatics and Microbial Genomics	Danish Covid-19 Genome Consortium	2021-12-13
EPI_ISL_7600921	2021-11-30	Europe	Denmark	AY.4	Department of Bacteria, Parasites and Fungi, Statens Serum Institut, Copenhagen, Denmark	Statens Serum Institut Bioinformatics and Microbial Genomics	Danish Covid-19 Genome Consortium	2021-12-13
EPI_ISL_7600001	2021-11-30	Europe	Denmark	AY.36	Department of Bacteria, Parasites and Fungi, Statens Serum Institut, Copenhagen, Denmark	Statens Serum Institut Bioinformatics and Microbial Genomics	Danish Covid-19 Genome Consortium	2021-12-13
EPI_ISL_7600331	2021-11-30	Europe	Denmark	AY.43	Department of Bacteria, Parasites and Fungi, Statens Serum Institut, Copenhagen, Denmark	Statens Serum Institut Bioinformatics and Microbial Genomics	Danish Covid-19 Genome Consortium	2021-12-13
EPI_ISL_7600201	2021-11-30	Europe	Denmark	AY.122	Department of Bacteria, Parasites and Fungi, Statens Serum Institut, Copenhagen, Denmark	Statens Serum Institut Bioinformatics and Microbial Genomics	Danish Covid-19 Genome Consortium	2021-12-13
EPI_ISL_7600308	2021-11-30	Europe	Denmark	AY.4	Department of Bacteria, Parasites and Fungi, Statens Serum Institut, Copenhagen, Denmark	Statens Serum Institut Bioinformatics and Microbial Genomics	Danish Covid-19 Genome Consortium	2021-12-13
EPI_ISL_7600182	2021-11-30	Europe	Denmark	B.1.617.2	Department of Bacteria, Parasites and Fungi, Statens Serum Institut, Copenhagen, Denmark	Statens Serum Institut Bioinformatics and Microbial Genomics	Danish Covid-19 Genome Consortium	2021-12-13
EPI_ISL_7600183	2021-11-30	Europe	Denmark	AY.122	Department of Bacteria, Parasites and Fungi, Statens Serum Institut, Copenhagen, Denmark	Statens Serum Institut Bioinformatics and Microbial Genomics	Danish Covid-19 Genome Consortium	2021-12-13
EPI_ISL_7600264	2021-11-30	Europe	Denmark	AY.33	Department of Bacteria, Parasites and Fungi, Statens Serum Institut, Copenhagen, Denmark	Statens Serum Institut Bioinformatics and Microbial Genomics	Danish Covid-19 Genome Consortium	2021-12-13
EPI_ISL_7600247	2021-11-30	Europe	Denmark	AY.122	Department of Bacteria, Parasites and Fungi, Statens Serum Institut, Copenhagen, Denmark	Statens Serum Institut Bioinformatics and Microbial Genomics	Danish Covid-19 Genome Consortium	2021-12-13
EPI_ISL_7600289	2021-11-30	Europe	Denmark	AY.6	Department of Bacteria, Parasites and Fungi, Statens Serum Institut, Copenhagen, Denmark	Statens Serum Institut Bioinformatics and Microbial Genomics	Danish Covid-19 Genome Consortium	2021-12-13
EPI_ISL_7600875	2021-11-30	Europe	Denmark	AY.4	Department of Bacteria, Parasites and Fungi, Statens Serum Institut, Copenhagen, Denmark	Statens Serum Institut Bioinformatics and Microbial Genomics	Danish Covid-19 Genome Consortium	2021-12-13
EPI_ISL_7600231	2021-11-30	Europe	Denmark	AY.66	Department of Bacteria, Parasites and Fungi, Statens Serum Institut, Copenhagen, Denmark	Statens Serum Institut Bioinformatics and Microbial Genomics	Danish Covid-19 Genome Consortium	2021-12-13
EPI_ISL_7600288	2021-11-30	Europe	Denmark	AY.122	Department of Bacteria, Parasites and Fungi, Statens Serum Institut, Copenhagen, Denmark	Statens Serum Institut Bioinformatics and Microbial Genomics	Danish Covid-19 Genome Consortium	2021-12-13
EPI_ISL_7600272	2021-11-30	Europe	Denmark	AY.122	Department of Bacteria, Parasites and Fungi, Statens Serum Institut, Copenhagen, Denmark	Statens Serum Institut Bioinformatics and Microbial Genomics	Danish Covid-19 Genome Consortium	2021-12-13
EPI_ISL_7600263	2021-11-30	Europe	Denmark	AY.43	Department of Bacteria, Parasites and Fungi, Statens Serum Institut, Copenhagen, Denmark	Statens Serum Institut Bioinformatics and Microbial Genomics	Danish Covid-19 Genome Consortium	2021-12-13
EPI_ISL_7600278	2021-11-30	Europe	Denmark	AY.4	Department of Bacteria, Parasites and Fungi, Statens Serum Institut, Copenhagen, Denmark	Statens Serum Institut Bioinformatics and Microbial Genomics	Danish Covid-19 Genome Consortium	2021-12-13
EPI_ISL_7600271	2021-11-30	Europe	Denmark	AY.122	Department of Bacteria, Parasites and Fungi, Statens Serum Institut, Copenhagen, Denmark	Statens Serum Institut Bioinformatics and Microbial Genomics	Danish Covid-19 Genome Consortium	2021-12-13
EPI_ISL_7600211	2021-11-30	Europe	Denmark	AY.122	Department of Bacteria, Parasites and Fungi, Statens Serum Institut, Copenhagen, Denmark	Statens Serum Institut Bioinformatics and Microbial Genomics	Danish Covid-19 Genome Consortium	2021-12-13
EPI_ISL_7600204	2021-11-30	Europe	Denmark	AY.4	Department of Bacteria, Parasites and Fungi, Statens Serum Institut, Copenhagen, Denmark	Statens Serum Institut Bioinformatics and Microbial Genomics	Danish Covid-19 Genome Consortium	2021-12-13
EPI_ISL_7600265	2021-11-30	Europe	Denmark	B.1.617.2	Department of Bacteria, Parasites and Fungi, Statens Serum Institut, Copenhagen, Denmark	Statens Serum Institut Bioinformatics and Microbial Genomics	Danish Covid-19 Genome Consortium	2021-12-13
EPI_ISL_7600259	2021-11-30	Europe	Denmark	B.1.617.2	Department of Bacteria, Parasites and Fungi, Statens Serum Institut, Copenhagen, Denmark	Statens Serum Institut Bioinformatics and Microbial Genomics	Danish Covid-19 Genome Consortium	2021-12-13
EPI_ISL_7600257	2021-11-30	Europe	Denmark	B.1.617.2	Department of Bacteria, Parasites and Fungi, Statens Serum Institut, Copenhagen, Denmark	Statens Serum Institut Bioinformatics and Microbial Genomics	Danish Covid-19 Genome Consortium	2021-12-13
EPI_ISL_7600254	2021-11-30	Europe	Denmark	AY.43	Department of Bacteria, Parasites and Fungi, Statens Serum Institut, Copenhagen, Denmark	Statens Serum Institut Bioinformatics and Microbial Genomics	Danish Covid-19 Genome Consortium	2021-12-13
EPI_ISL_7600366	2021-11-30	Europe	Denmark	AY.43	Department of Bacteria, Parasites and Fungi, Statens Serum Institut, Copenhagen, Denmark	Statens Serum Institut Bioinformatics and Microbial Genomics	Danish Covid-19 Genome Consortium	2021-12-13
EPI_ISL_7600219	2021-11-30	Europe	Denmark	AY.43	Department of Bacteria, Parasites and Fungi, Statens Serum Institut, Copenhagen, Denmark	Statens Serum Institut Bioinformatics and Microbial Genomics	Danish Covid-19 Genome Consortium	2021-12-13
EPI_ISL_7600220	2021-11-30	Europe	Denmark	AY.9.1	Department of Bacteria, Parasites and Fungi, Statens Serum Institut, Copenhagen, Denmark	Statens Serum Institut Bioinformatics and Microbial Genomics	Danish Covid-19 Genome Consortium	2021-12-13
EPI_ISL_7600320	2021-11-30	Europe	Denmark	AY.43	Department of Bacteria, Parasites and Fungi, Statens Serum Institut, Copenhagen, Denmark	Statens Serum Institut Bioinformatics and Microbial Genomics	Danish Covid-19 Genome Consortium	2021-12-13
EPI_ISL_7600212	2021-11-30	Europe	Denmark	AY.46	Department of Bacteria, Parasites and Fungi, Statens Serum Institut, Copenhagen, Denmark	Statens Serum Institut Bioinformatics and Microbial Genomics	Danish Covid-19 Genome Consortium	2021-12-13
EPI_ISL_7600328	2021-11-30	Europe	Denmark	AY.4	Department of Bacteria, Parasites and Fungi, Statens Serum Institut, Copenhagen, Denmark	Statens Serum Institut Bioinformatics and Microbial Genomics	Danish Covid-19 Genome Consortium	2021-12-13
EPI_ISL_7600329	2021-11-30	Europe	Denmark	AY.43	Department of Bacteria, Parasites and Fungi, Statens Serum Institut, Copenhagen, Denmark	Statens Serum Institut Bioinformatics and Microbial Genomics	Danish Covid-19 Genome Consortium	2021-12-13
EPI_ISL_7600319	2021-11-30	Europe	Denmark	AY.43	Department of Bacteria, Parasites and Fungi, Statens Serum Institut, Copenhagen, Denmark	Statens Serum Institut Bioinformatics and Microbial Genomics	Danish Covid-19 Genome Consortium	2021-12-13
EPI_ISL_7600311	2021-11-30	Europe	Denmark	AY.4	Department of Bacteria, Parasites and Fungi, Statens Serum Institut, Copenhagen, Denmark	Statens Serum Institut Bioinformatics and Microbial Genomics	Danish Covid-19 Genome Consortium	2021-12-13
EPI_ISL_7600304	2021-11-30	Europe	Denmark	AY.4	Department of Bacteria, Parasites and Fungi, Statens Serum Institut, Copenhagen, Denmark	Statens Serum Institut Bioinformatics and Microbial Genomics	Danish Covid-19 Genome Consortium	2021-12-13
EPI_ISL_7600767	2021-11-30	Europe	Denmark	AY.43	Department of Bacteria, Parasites and Fungi, Statens Serum Institut, Copenhagen, Denmark	Statens Serum Institut Bioinformatics and Microbial Genomics	Danish Covid-19 Genome Consortium	2021-12-13
EPI_ISL_7600898	2021-11-30	Europe	Denmark	B.1.617.2	Department of Bacteria, Parasites and Fungi, Statens Serum Institut, Copenhagen, Denmark	Statens Serum Institut Bioinformatics and Microbial Genomics	Danish Covid-19 Genome Consortium	2021-12-13
EPI_ISL_7600877	2021-11-30	Europe	Denmark	AY.4.2	Department of Bacteria, Parasites and Fungi, Statens Serum Institut, Copenhagen, Denmark	Statens Serum Institut Bioinformatics and Microbial Genomics	Danish Covid-19 Genome Consortium	2021-12-13
EPI_ISL_7600845	2021-11-30	Europe	Denmark	AY.122	Department of Bacteria, Parasites and Fungi, Statens Serum Institut, Copenhagen, Denmark	Statens Serum Institut Bioinformatics and Microbial Genomics	Danish Covid-19 Genome Consortium	2021-12-13
EPI_ISL_7600717	2021-11-30	Europe	Denmark	AY.122	Department of Bacteria, Parasites and Fungi, Statens Serum Institut, Copenhagen, Denmark	Statens Serum Institut Bioinformatics and Microbial Genomics	Danish Covid-19 Genome Consortium	2021-12-13
EPI_ISL_7600184	2021-11-30	Europe	Denmark	AY.25	Department of Bacteria, Parasites and Fungi, Statens Serum Institut, Copenhagen, Denmark	Statens Serum Institut Bioinformatics and Microbial Genomics	Danish Covid-19 Genome Consortium	2021-12-13
EPI_ISL_7600886	2021-11-30	Europe	Denmark	AY.4.2	Department of Bacteria, Parasites and Fungi, Statens Serum Institut, Copenhagen, Denmark	Statens Serum Institut Bioinformatics and Microbial Genomics	Danish Covid-19 Genome Consortium	2021-12-13
EPI_ISL_7600280	2021-11-30	Europe	Denmark	AY.43	Department of Bacteria, Parasites and Fungi, Statens Serum Institut, Copenhagen, Denmark	Statens Serum Institut Bioinformatics and Microbial Genomics	Danish Covid-19 Genome Consortium	2021-12-13
EPI_ISL_7599967	2021-11-30	Europe	Denmark	AY.43	Department of Bacteria, Parasites and Fungi, Statens Serum Institut, Copenhagen, Denmark	Statens Serum Institut Bioinformatics and Microbial Genomics	Danish Covid-19 Genome Consortium	2021-12-13
EPI_ISL_7600012	2021-11-30	Europe	Denmark	AY.4	Department of Bacteria, Parasites and Fungi, Statens Serum Institut, Copenhagen, Denmark	Statens Serum Institut Bioinformatics and Microbial Genomics	Danish Covid-19 Genome Consortium	2021-12-13
EPI_ISL_7599968	2021-11-30	Europe	Denmark	AY.122	Department of Bacteria, Parasites and Fungi, Statens Serum Institut, Copenhagen, Denmark	Statens Serum Institut Bioinformatics and Microbial Genomics	Danish Covid-19 Genome Consortium	2021-12-13
EPI_ISL_7599983	2021-11-30	Europe	Denmark	B.1.617.2	Department of Bacteria, Parasites and Fungi, Statens Serum Institut, Copenhagen, Denmark	Statens Serum Institut Bioinformatics and Microbial Genomics	Danish Covid-19 Genome Consortium	2021-12-13
EPI_ISL_7600010	2021-11-30	Europe	Denmark	AY.43	Department of Bacteria, Parasites and Fungi, Statens Serum Institut, Copenhagen, Denmark	Statens Serum Institut Bioinformatics and Microbial Genomics	Danish Covid-19 Genome Consortium	2021-12-13
EPI_ISL_7600191	2021-11-30	Europe	Denmark	AY.46.6	Department of Bacteria, Parasites and Fungi, Statens Serum Institut, Copenhagen, Denmark	Statens Serum Institut Bioinformatics and Microbial Genomics	Danish Covid-19 Genome Consortium	2021-12-13
EPI_ISL_7602581	2021-11-30	Europe	Denmark	BA.1	Department of Bacteria, Parasites and Fungi, Statens Serum Institut, Copenhagen, Denmark	Statens Serum Institut Bioinformatics and Microbial Genomics	Danish Covid-19 Genome Consortium	2021-12-13
EPI_ISL_7602636	2021-11-30	Europe	Denmark	BA.1	Department of Bacteria, Parasites and Fungi, Statens Serum Institut, Copenhagen, Denmark	Statens Serum Institut Bioinformatics and Microbial Genomics	Danish Covid-19 Genome Consortium	2021-12-13
EPI_ISL_7638677	2021-11-30	Europe	Denmark	AY.5	Department of Bacteria, Parasites and Fungi, Statens Serum Institut, Copenhagen, Denmark	Statens Serum Institut Bioinformatics and Microbial Genomics	Danish Covid-19 Genome Consortium	2021-12-14
EPI_ISL_7639047	2021-11-30	Europe	Denmark	AY.4	Department of Bacteria, Parasites and Fungi, Statens Serum Institut, Copenhagen, Denmark	Statens Serum Institut Bioinformatics and Microbial Genomics	Danish Covid-19 Genome Consortium	2021-12-14
EPI_ISL_7638842	2021-11-30	Europe	Denmark	AY.43	Department of Bacteria, Parasites and Fungi, Statens Serum Institut, Copenhagen, Denmark	Statens Serum Institut Bioinformatics and Microbial Genomics	Danish Covid-19 Genome Consortium	2021-12-14
EPI_ISL_7639122	2021-11-30	Europe	Denmark	AY.126	Department of Bacteria, Parasites and Fungi, Statens Serum Institut, Copenhagen, Denmark	Statens Serum Institut Bioinformatics and Microbial Genomics	Danish Covid-19 Genome Consortium	2021-12-14
EPI_ISL_7639696	2021-11-30	Europe	Denmark	AY.43	Department of Bacteria, Parasites and Fungi, Statens Serum Institut, Copenhagen, Denmark	Statens Serum Institut Bioinformatics and Microbial Genomics	Danish Covid-19 Genome Consortium	2021-12-14
EPI_ISL_7640072	2021-11-30	Europe	Denmark	AY.122	Department of Bacteria, Parasites and Fungi, Statens Serum Institut, Copenhagen, Denmark	Statens Serum Institut Bioinformatics and Microbial Genomics	Danish Covid-19 Genome Consortium	2021-12-14
EPI_ISL_7640353	2021-11-30	Europe	Denmark	AY.43	Department of Bacteria, Parasites and Fungi, Statens Serum Institut, Copenhagen, Denmark	Statens Serum Institut Bioinformatics and Microbial Genomics	Danish Covid-19 Genome Consortium	2021-12-14
EPI_ISL_7640499	2021-11-30	Europe	Denmark	AY.4.6	Department of Bacteria, Parasites and Fungi, Statens Serum Institut, Copenhagen, Denmark	Statens Serum Institut Bioinformatics and Microbial Genomics	Danish Covid-19 Genome Consortium	2021-12-14
EPI_ISL_7640906	2021-11-30	Europe	Denmark	AY.126	Department of Bacteria, Parasites and Fungi, Statens Serum Institut, Copenhagen, Denmark	Statens Serum Institut Bioinformatics and Microbial Genomics	Danish Covid-19 Genome Consortium	2021-12-14
EPI_ISL_7642316	2021-11-30	Europe	Denmark	AY.122	Department of Bacteria, Parasites and Fungi, Statens Serum Institut, Copenhagen, Denmark	Statens Serum Institut Bioinformatics and Microbial Genomics	Danish Covid-19 Genome Consortium	2021-12-14
EPI_ISL_7642357	2021-11-30	Europe	Denmark	AY.4	Department of Bacteria, Parasites and Fungi, Statens Serum Institut, Copenhagen, Denmark	Statens Serum Institut Bioinformatics and Microbial Genomics	Danish Covid-19 Genome Consortium	2021-12-14
EPI_ISL_7642453	2021-11-30	Europe	Denmark	AY.4	Department of Bacteria, Parasites and Fungi, Statens Serum Institut, Copenhagen, Denmark	Statens Serum Institut Bioinformatics and Microbial Genomics	Danish Covid-19 Genome Consortium	2021-12-14
EPI_ISL_7642498	2021-11-30	Europe	Denmark	B.1.617.2	Department of Bacteria, Parasites and Fungi, Statens Serum Institut, Copenhagen, Denmark	Statens Serum Institut Bioinformatics and Microbial Genomics	Danish Covid-19 Genome Consortium	2021-12-14
EPI_ISL_7642569	2021-11-30	Europe	Denmark	AY.43	Department of Bacteria, Parasites and Fungi, Statens Serum Institut, Copenhagen, Denmark	Statens Serum Institut Bioinformatics and Microbial Genomics	Danish Covid-19 Genome Consortium	2021-12-14
EPI_ISL_7643459	2021-11-30	Europe	Denmark	AY.122	Department of Bacteria, Parasites and Fungi, Statens Serum Institut, Copenhagen, Denmark	Statens Serum Institut Bioinformatics and Microbial Genomics	Danish Covid-19 Genome Consortium	2021-12-14
EPI_ISL_7642780	2021-11-30	Europe	Denmark	AY.122	Department of Bacteria, Parasites and Fungi, Statens Serum Institut, Copenhagen, Denmark	Statens Serum Institut Bioinformatics and Microbial Genomics	Danish Covid-19 Genome Consortium	2021-12-14
EPI_ISL_7641070	2021-11-30	Europe	Denmark	AY.122	Department of Bacteria, Parasites and Fungi, Statens Serum Institut, Copenhagen, Denmark	Statens Serum Institut Bioinformatics and Microbial Genomics	Danish Covid-19 Genome Consortium	2021-12-14
EPI_ISL_7641737	2021-11-30	Europe	Denmark	AY.4	Department of Bacteria, Parasites and Fungi, Statens Serum Institut, Copenhagen, Denmark	Statens Serum Institut Bioinformatics and Microbial Genomics	Danish Covid-19 Genome Consortium	2021-12-14
EPI_ISL_7642169	2021-11-30	Europe	Denmark	AY.43	Department of Bacteria, Parasites and Fungi, Statens Serum Institut, Copenhagen, Denmark	Statens Serum Institut Bioinformatics and Microbial Genomics	Danish Covid-19 Genome Consortium	2021-12-14
EPI_ISL_7643432	2021-11-30	Europe	Denmark	AY.4	Department of Bacteria, Parasites and Fungi, Statens Serum Institut, Copenhagen, Denmark	Statens Serum Institut Bioinformatics and Microbial Genomics	Danish Covid-19 Genome Consortium	2021-12-14
EPI_ISL_7643522	2021-11-30	Europe	Denmark	AY.122	Department of Bacteria, Parasites and Fungi, Statens Serum Institut, Copenhagen, Denmark	Statens Serum Institut Bioinformatics and Microbial Genomics	Danish Covid-19 Genome Consortium	2021-12-14
EPI_ISL_7643574	2021-11-30	Europe	Denmark	AY.122	Department of Bacteria, Parasites and Fungi, Statens Serum Institut, Copenhagen, Denmark	Statens Serum Institut Bioinformatics and Microbial Genomics	Danish Covid-19 Genome Consortium	2021-12-14
EPI_ISL_7643653	2021-11-30	Europe	Denmark	AY.122	Department of Bacteria, Parasites and Fungi, Statens Serum Institut, Copenhagen, Denmark	Statens Serum Institut Bioinformatics and Microbial Genomics	Danish Covid-19 Genome Consortium	2021-12-14
EPI_ISL_7643665	2021-11-30	Europe	Denmark	AY.4	Department of Bacteria, Parasites and Fungi, Statens Serum Institut, Copenhagen, Denmark	Statens Serum Institut Bioinformatics and Microbial Genomics	Danish Covid-19 Genome Consortium	2021-12-14
EPI_ISL_7643787	2021-11-30	Europe	Denmark	AY.36	Department of Bacteria, Parasites and Fungi, Statens Serum Institut, Copenhagen, Denmark	Statens Serum Institut Bioinformatics and Microbial Genomics	Danish Covid-19 Genome Consortium	2021-12-14
EPI_ISL_7643924	2021-11-30	Europe	Denmark	AY.4	Department of Bacteria, Parasites and Fungi, Statens Serum Institut, Copenhagen, Denmark	Statens Serum Institut Bioinformatics and Microbial Genomics	Danish Covid-19 Genome Consortium	2021-12-14
EPI_ISL_7644620	2021-11-30	Europe	Denmark	AY.126	Department of Bacteria, Parasites and Fungi, Statens Serum Institut, Copenhagen, Denmark	Statens Serum Institut Bioinformatics and Microbial Genomics	Danish Covid-19 Genome Consortium	2021-12-14
EPI_ISL_7644690	2021-11-30	Europe	Denmark	AY.4	Department of Bacteria, Parasites and Fungi, Statens Serum Institut, Copenhagen, Denmark	Statens Serum Institut Bioinformatics and Microbial Genomics	Danish Covid-19 Genome Consortium	2021-12-14
EPI_ISL_7644750	2021-11-30	Europe	Denmark	AY.4	Department of Bacteria, Parasites and Fungi, Statens Serum Institut, Copenhagen, Denmark	Statens Serum Institut Bioinformatics and Microbial Genomics	Danish Covid-19 Genome Consortium	2021-12-14
EPI_ISL_7644795	2021-11-30	Europe	Denmark	AY.43	Department of Bacteria, Parasites and Fungi, Statens Serum Institut, Copenhagen, Denmark	Statens Serum Institut Bioinformatics and Microbial Genomics	Danish Covid-19 Genome Consortium	2021-12-14
EPI_ISL_7644756	2021-11-30	Europe	Denmark	AY.43	Department of Bacteria, Parasites and Fungi, Statens Serum Institut, Copenhagen, Denmark	Statens Serum Institut Bioinformatics and Microbial Genomics	Danish Covid-19 Genome Consortium	2021-12-14
EPI_ISL_7644752	2021-11-30	Europe	Denmark	AY.122	Department of Bacteria, Parasites and Fungi, Statens Serum Institut, Copenhagen, Denmark	Statens Serum Institut Bioinformatics and Microbial Genomics	Danish Covid-19 Genome Consortium	2021-12-14
EPI_ISL_7644781	2021-11-30	Europe	Denmark	AY.4.2	Department of Bacteria, Parasites and Fungi, Statens Serum Institut, Copenhagen, Denmark	Statens Serum Institut Bioinformatics and Microbial Genomics	Danish Covid-19 Genome Consortium	2021-12-14
EPI_ISL_7644770	2021-11-30	Europe	Denmark	AY.4	Department of Bacteria, Parasites and Fungi, Statens Serum Institut, Copenhagen, Denmark	Statens Serum Institut Bioinformatics and Microbial Genomics	Danish Covid-19 Genome Consortium	2021-12-14
EPI_ISL_7644734	2021-11-30	Europe	Denmark	AY.126	Department of Bacteria, Parasites and Fungi, Statens Serum Institut, Copenhagen, Denmark	Statens Serum Institut Bioinformatics and Microbial Genomics	Danish Covid-19 Genome Consortium	2021-12-14
EPI_ISL_7644738	2021-11-30	Europe	Denmark	AY.4	Department of Bacteria, Parasites and Fungi, Statens Serum Institut, Copenhagen, Denmark	Statens Serum Institut Bioinformatics and Microbial Genomics	Danish Covid-19 Genome Consortium	2021-12-14
EPI_ISL_7644797	2021-11-30	Europe	Denmark	AY.4	Department of Bacteria, Parasites and Fungi, Statens Serum Institut, Copenhagen, Denmark	Statens Serum Institut Bioinformatics and Microbial Genomics	Danish Covid-19 Genome Consortium	2021-12-14
EPI_ISL_7644788	2021-11-30	Europe	Denmark	AY.43	Department of Bacteria, Parasites and Fungi, Statens Serum Institut, Copenhagen, Denmark	Statens Serum Institut Bioinformatics and Microbial Genomics	Danish Covid-19 Genome Consortium	2021-12-14
EPI_ISL_7644789	2021-11-30	Europe	Denmark	AY.4.2	Department of Bacteria, Parasites and Fungi, Statens Serum Institut, Copenhagen, Denmark	Statens Serum Institut Bioinformatics and Microbial Genomics	Danish Covid-19 Genome Consortium	2021-12-14
EPI_ISL_7645680	2021-11-30	Europe	Denmark	AY.126	Department of Bacteria, Parasites and Fungi, Statens Serum Institut, Copenhagen, Denmark	Statens Serum Institut Bioinformatics and Microbial Genomics	Danish Covid-19 Genome Consortium	2021-12-14
EPI_ISL_7646557	2021-11-30	Europe	Denmark	AY.43	Department of Bacteria, Parasites and Fungi, Statens Serum Institut, Copenhagen, Denmark	Statens Serum Institut Bioinformatics and Microbial Genomics	Danish Covid-19 Genome Consortium	2021-12-14
EPI_ISL_7646559	2021-11-30	Europe	Denmark	AY.43	Department of Bacteria, Parasites and Fungi, Statens Serum Institut, Copenhagen, Denmark	Statens Serum Institut Bioinformatics and Microbial Genomics	Danish Covid-19 Genome Consortium	2021-12-14
EPI_ISL_7646563	2021-11-30	Europe	Denmark	AY.33	Department of Bacteria, Parasites and Fungi, Statens Serum Institut, Copenhagen, Denmark	Statens Serum Institut Bioinformatics and Microbial Genomics	Danish Covid-19 Genome Consortium	2021-12-14
EPI_ISL_7646567	2021-11-30	Europe	Denmark	AY.4.5	Department of Bacteria, Parasites and Fungi, Statens Serum Institut, Copenhagen, Denmark	Statens Serum Institut Bioinformatics and Microbial Genomics	Danish Covid-19 Genome Consortium	2021-12-14
EPI_ISL_7646568	2021-11-30	Europe	Denmark	AY.122	Department of Bacteria, Parasites and Fungi, Statens Serum Institut, Copenhagen, Denmark	Statens Serum Institut Bioinformatics and Microbial Genomics	Danish Covid-19 Genome Consortium	2021-12-14
EPI_ISL_7646569	2021-11-30	Europe	Denmark	AY.122	Department of Bacteria, Parasites and Fungi, Statens Serum Institut, Copenhagen, Denmark	Statens Serum Institut Bioinformatics and Microbial Genomics	Danish Covid-19 Genome Consortium	2021-12-14
EPI_ISL_7646579	2021-11-30	Europe	Denmark	AY.43	Department of Bacteria, Parasites and Fungi, Statens Serum Institut, Copenhagen, Denmark	Statens Serum Institut Bioinformatics and Microbial Genomics	Danish Covid-19 Genome Consortium	2021-12-14
EPI_ISL_7646591	2021-11-30	Europe	Denmark	AY.98.1	Department of Bacteria, Parasites and Fungi, Statens Serum Institut, Copenhagen, Denmark	Statens Serum Institut Bioinformatics and Microbial Genomics	Danish Covid-19 Genome Consortium	2021-12-14
EPI_ISL_7646592	2021-11-30	Europe	Denmark	AY.4	Department of Bacteria, Parasites and Fungi, Statens Serum Institut, Copenhagen, Denmark	Statens Serum Institut Bioinformatics and Microbial Genomics	Danish Covid-19 Genome Consortium	2021-12-14
EPI_ISL_7646593	2021-11-30	Europe	Denmark	B.1.617.2	Department of Bacteria, Parasites and Fungi, Statens Serum Institut, Copenhagen, Denmark	Statens Serum Institut Bioinformatics and Microbial Genomics	Danish Covid-19 Genome Consortium	2021-12-14
EPI_ISL_7646594	2021-11-30	Europe	Denmark	AY.4	Department of Bacteria, Parasites and Fungi, Statens Serum Institut, Copenhagen, Denmark	Statens Serum Institut Bioinformatics and Microbial Genomics	Danish Covid-19 Genome Consortium	2021-12-14
EPI_ISL_7646597	2021-11-30	Europe	Denmark	AY.43	Department of Bacteria, Parasites and Fungi, Statens Serum Institut, Copenhagen, Denmark	Statens Serum Institut Bioinformatics and Microbial Genomics	Danish Covid-19 Genome Consortium	2021-12-14
EPI_ISL_7646607	2021-11-30	Europe	Denmark	AY.122	Department of Bacteria, Parasites and Fungi, Statens Serum Institut, Copenhagen, Denmark	Statens Serum Institut Bioinformatics and Microbial Genomics	Danish Covid-19 Genome Consortium	2021-12-14
EPI_ISL_7646608	2021-11-30	Europe	Denmark	AY.80	Department of Bacteria, Parasites and Fungi, Statens Serum Institut, Copenhagen, Denmark	Statens Serum Institut Bioinformatics and Microbial Genomics	Danish Covid-19 Genome Consortium	2021-12-14
EPI_ISL_7646609	2021-11-30	Europe	Denmark	AY.4.6	Department of Bacteria, Parasites and Fungi, Statens Serum Institut, Copenhagen, Denmark	Statens Serum Institut Bioinformatics and Microbial Genomics	Danish Covid-19 Genome Consortium	2021-12-14
EPI_ISL_7646610	2021-11-30	Europe	Denmark	AY.43	Department of Bacteria, Parasites and Fungi, Statens Serum Institut, Copenhagen, Denmark	Statens Serum Institut Bioinformatics and Microbial Genomics	Danish Covid-19 Genome Consortium	2021-12-14
EPI_ISL_7646617	2021-11-30	Europe	Denmark	AY.4	Department of Bacteria, Parasites and Fungi, Statens Serum Institut, Copenhagen, Denmark	Statens Serum Institut Bioinformatics and Microbial Genomics	Danish Covid-19 Genome Consortium	2021-12-14
EPI_ISL_7646618	2021-11-30	Europe	Denmark	AY.4	Department of Bacteria, Parasites and Fungi, Statens Serum Institut, Copenhagen, Denmark	Statens Serum Institut Bioinformatics and Microbial Genomics	Danish Covid-19 Genome Consortium	2021-12-14
EPI_ISL_7646626	2021-11-30	Europe	Denmark	AY.46	Department of Bacteria, Parasites and Fungi, Statens Serum Institut, Copenhagen, Denmark	Statens Serum Institut Bioinformatics and Microbial Genomics	Danish Covid-19 Genome Consortium	2021-12-14
EPI_ISL_7646627	2021-11-30	Europe	Denmark	AY.126	Department of Bacteria, Parasites and Fungi, Statens Serum Institut, Copenhagen, Denmark	Statens Serum Institut Bioinformatics and Microbial Genomics	Danish Covid-19 Genome Consortium	2021-12-14
EPI_ISL_7646628	2021-11-30	Europe	Denmark	AY.39	Department of Bacteria, Parasites and Fungi, Statens Serum Institut, Copenhagen, Denmark	Statens Serum Institut Bioinformatics and Microbial Genomics	Danish Covid-19 Genome Consortium	2021-12-14
EPI_ISL_7646633	2021-11-30	Europe	Denmark	AY.43	Department of Bacteria, Parasites and Fungi, Statens Serum Institut, Copenhagen, Denmark	Statens Serum Institut Bioinformatics and Microbial Genomics	Danish Covid-19 Genome Consortium	2021-12-14
EPI_ISL_7646634	2021-11-30	Europe	Denmark	AY.43	Department of Bacteria, Parasites and Fungi, Statens Serum Institut, Copenhagen, Denmark	Statens Serum Institut Bioinformatics and Microbial Genomics	Danish Covid-19 Genome Consortium	2021-12-14
EPI_ISL_7646641	2021-11-30	Europe	Denmark	AY.43	Department of Bacteria, Parasites and Fungi, Statens Serum Institut, Copenhagen, Denmark	Statens Serum Institut Bioinformatics and Microbial Genomics	Danish Covid-19 Genome Consortium	2021-12-14
EPI_ISL_7646642	2021-11-30	Europe	Denmark	AY.43	Department of Bacteria, Parasites and Fungi, Statens Serum Institut, Copenhagen, Denmark	Statens Serum Institut Bioinformatics and Microbial Genomics	Danish Covid-19 Genome Consortium	2021-12-14
EPI_ISL_7646643	2021-11-30	Europe	Denmark	AY.111	Department of Bacteria, Parasites and Fungi, Statens Serum Institut, Copenhagen, Denmark	Statens Serum Institut Bioinformatics and Microbial Genomics	Danish Covid-19 Genome Consortium	2021-12-14
EPI_ISL_7646644	2021-11-30	Europe	Denmark	AY.43	Department of Bacteria, Parasites and Fungi, Statens Serum Institut, Copenhagen, Denmark	Statens Serum Institut Bioinformatics and Microbial Genomics	Danish Covid-19 Genome Consortium	2021-12-14
EPI_ISL_7646650	2021-11-30	Europe	Denmark	AY.126	Department of Bacteria, Parasites and Fungi, Statens Serum Institut, Copenhagen, Denmark	Statens Serum Institut Bioinformatics and Microbial Genomics	Danish Covid-19 Genome Consortium	2021-12-14
EPI_ISL_7646651	2021-11-30	Europe	Denmark	AY.124	Department of Bacteria, Parasites and Fungi, Statens Serum Institut, Copenhagen, Denmark	Statens Serum Institut Bioinformatics and Microbial Genomics	Danish Covid-19 Genome Consortium	2021-12-14
EPI_ISL_7646652	2021-11-30	Europe	Denmark	AY.43	Department of Bacteria, Parasites and Fungi, Statens Serum Institut, Copenhagen, Denmark	Statens Serum Institut Bioinformatics and Microbial Genomics	Danish Covid-19 Genome Consortium	2021-12-14
EPI_ISL_7646656	2021-11-30	Europe	Denmark	AY.34	Department of Bacteria, Parasites and Fungi, Statens Serum Institut, Copenhagen, Denmark	Statens Serum Institut Bioinformatics and Microbial Genomics	Danish Covid-19 Genome Consortium	2021-12-14
EPI_ISL_7646657	2021-11-30	Europe	Denmark	AY.126	Department of Bacteria, Parasites and Fungi, Statens Serum Institut, Copenhagen, Denmark	Statens Serum Institut Bioinformatics and Microbial Genomics	Danish Covid-19 Genome Consortium	2021-12-14
EPI_ISL_7646658	2021-11-30	Europe	Denmark	AY.43	Department of Bacteria, Parasites and Fungi, Statens Serum Institut, Copenhagen, Denmark	Statens Serum Institut Bioinformatics and Microbial Genomics	Danish Covid-19 Genome Consortium	2021-12-14
EPI_ISL_7646659	2021-11-30	Europe	Denmark	AY.43	Department of Bacteria, Parasites and Fungi, Statens Serum Institut, Copenhagen, Denmark	Statens Serum Institut Bioinformatics and Microbial Genomics	Danish Covid-19 Genome Consortium	2021-12-14
EPI_ISL_7646663	2021-11-30	Europe	Denmark	AY.4.6	Department of Bacteria, Parasites and Fungi, Statens Serum Institut, Copenhagen, Denmark	Statens Serum Institut Bioinformatics and Microbial Genomics	Danish Covid-19 Genome Consortium	2021-12-14
EPI_ISL_7646669	2021-11-30	Europe	Denmark	AY.4	Department of Bacteria, Parasites and Fungi, Statens Serum Institut, Copenhagen, Denmark	Statens Serum Institut Bioinformatics and Microbial Genomics	Danish Covid-19 Genome Consortium	2021-12-14
EPI_ISL_7646670	2021-11-30	Europe	Denmark	AY.122	Department of Bacteria, Parasites and Fungi, Statens Serum Institut, Copenhagen, Denmark	Statens Serum Institut Bioinformatics and Microbial Genomics	Danish Covid-19 Genome Consortium	2021-12-14
EPI_ISL_7646671	2021-11-30	Europe	Denmark	AY.4.6	Department of Bacteria, Parasites and Fungi, Statens Serum Institut, Copenhagen, Denmark	Statens Serum Institut Bioinformatics and Microbial Genomics	Danish Covid-19 Genome Consortium	2021-12-14
EPI_ISL_7646672	2021-11-30	Europe	Denmark	AY.33	Department of Bacteria, Parasites and Fungi, Statens Serum Institut, Copenhagen, Denmark	Statens Serum Institut Bioinformatics and Microbial Genomics	Danish Covid-19 Genome Consortium	2021-12-14
EPI_ISL_7646673	2021-11-30	Europe	Denmark	AY.4.6	Department of Bacteria, Parasites and Fungi, Statens Serum Institut, Copenhagen, Denmark	Statens Serum Institut Bioinformatics and Microbial Genomics	Danish Covid-19 Genome Consortium	2021-12-14
EPI_ISL_7646676	2021-11-30	Europe	Denmark	AY.46.6	Department of Bacteria, Parasites and Fungi, Statens Serum Institut, Copenhagen, Denmark	Statens Serum Institut Bioinformatics and Microbial Genomics	Danish Covid-19 Genome Consortium	2021-12-14
EPI_ISL_7646689	2021-11-30	Europe	Denmark	AY.98.1	Department of Bacteria, Parasites and Fungi, Statens Serum Institut, Copenhagen, Denmark	Statens Serum Institut Bioinformatics and Microbial Genomics	Danish Covid-19 Genome Consortium	2021-12-14
EPI_ISL_7646690	2021-11-30	Europe	Denmark	AY.126	Department of Bacteria, Parasites and Fungi, Statens Serum Institut, Copenhagen, Denmark	Statens Serum Institut Bioinformatics and Microbial Genomics	Danish Covid-19 Genome Consortium	2021-12-14
EPI_ISL_7646691	2021-11-30	Europe	Denmark	AY.4.6	Department of Bacteria, Parasites and Fungi, Statens Serum Institut, Copenhagen, Denmark	Statens Serum Institut Bioinformatics and Microbial Genomics	Danish Covid-19 Genome Consortium	2021-12-14
EPI_ISL_7646931	2021-11-30	Europe	Denmark	AY.43	Department of Bacteria, Parasites and Fungi, Statens Serum Institut, Copenhagen, Denmark	Statens Serum Institut Bioinformatics and Microbial Genomics	Danish Covid-19 Genome Consortium	2021-12-14
EPI_ISL_7646938	2021-11-30	Europe	Denmark	AY.126	Department of Bacteria, Parasites and Fungi, Statens Serum Institut, Copenhagen, Denmark	Statens Serum Institut Bioinformatics and Microbial Genomics	Danish Covid-19 Genome Consortium	2021-12-14
EPI_ISL_7646939	2021-11-30	Europe	Denmark	AY.122	Department of Bacteria, Parasites and Fungi, Statens Serum Institut, Copenhagen, Denmark	Statens Serum Institut Bioinformatics and Microbial Genomics	Danish Covid-19 Genome Consortium	2021-12-14
EPI_ISL_7646943	2021-11-30	Europe	Denmark	B.1.617.2	Department of Bacteria, Parasites and Fungi, Statens Serum Institut, Copenhagen, Denmark	Statens Serum Institut Bioinformatics and Microbial Genomics	Danish Covid-19 Genome Consortium	2021-12-14
EPI_ISL_7646944	2021-11-30	Europe	Denmark	AY.4	Department of Bacteria, Parasites and Fungi, Statens Serum Institut, Copenhagen, Denmark	Statens Serum Institut Bioinformatics and Microbial Genomics	Danish Covid-19 Genome Consortium	2021-12-14
EPI_ISL_7646955	2021-11-30	Europe	Denmark	AY.111	Department of Bacteria, Parasites and Fungi, Statens Serum Institut, Copenhagen, Denmark	Statens Serum Institut Bioinformatics and Microbial Genomics	Danish Covid-19 Genome Consortium	2021-12-14
EPI_ISL_7646956	2021-11-30	Europe	Denmark	AY.4	Department of Bacteria, Parasites and Fungi, Statens Serum Institut, Copenhagen, Denmark	Statens Serum Institut Bioinformatics and Microbial Genomics	Danish Covid-19 Genome Consortium	2021-12-14
EPI_ISL_7646973	2021-11-30	Europe	Denmark	AY.122	Department of Bacteria, Parasites and Fungi, Statens Serum Institut, Copenhagen, Denmark	Statens Serum Institut Bioinformatics and Microbial Genomics	Danish Covid-19 Genome Consortium	2021-12-14
EPI_ISL_7646974	2021-11-30	Europe	Denmark	AY.4.6	Department of Bacteria, Parasites and Fungi, Statens Serum Institut, Copenhagen, Denmark	Statens Serum Institut Bioinformatics and Microbial Genomics	Danish Covid-19 Genome Consortium	2021-12-14
EPI_ISL_7646976	2021-11-30	Europe	Denmark	AY.4	Department of Bacteria, Parasites and Fungi, Statens Serum Institut, Copenhagen, Denmark	Statens Serum Institut Bioinformatics and Microbial Genomics	Danish Covid-19 Genome Consortium	2021-12-14
EPI_ISL_7646980	2021-11-30	Europe	Denmark	AY.126	Department of Bacteria, Parasites and Fungi, Statens Serum Institut, Copenhagen, Denmark	Statens Serum Institut Bioinformatics and Microbial Genomics	Danish Covid-19 Genome Consortium	2021-12-14
EPI_ISL_7646981	2021-11-30	Europe	Denmark	AY.122	Department of Bacteria, Parasites and Fungi, Statens Serum Institut, Copenhagen, Denmark	Statens Serum Institut Bioinformatics and Microbial Genomics	Danish Covid-19 Genome Consortium	2021-12-14
EPI_ISL_7646992	2021-11-30	Europe	Denmark	AY.4	Department of Bacteria, Parasites and Fungi, Statens Serum Institut, Copenhagen, Denmark	Statens Serum Institut Bioinformatics and Microbial Genomics	Danish Covid-19 Genome Consortium	2021-12-14
EPI_ISL_7646995	2021-11-30	Europe	Denmark	AY.4	Department of Bacteria, Parasites and Fungi, Statens Serum Institut, Copenhagen, Denmark	Statens Serum Institut Bioinformatics and Microbial Genomics	Danish Covid-19 Genome Consortium	2021-12-14
EPI_ISL_7647000	2021-11-30	Europe	Denmark	AY.122	Department of Bacteria, Parasites and Fungi, Statens Serum Institut, Copenhagen, Denmark	Statens Serum Institut Bioinformatics and Microbial Genomics	Danish Covid-19 Genome Consortium	2021-12-14
EPI_ISL_7647003	2021-11-30	Europe	Denmark	AY.46	Department of Bacteria, Parasites and Fungi, Statens Serum Institut, Copenhagen, Denmark	Statens Serum Institut Bioinformatics and Microbial Genomics	Danish Covid-19 Genome Consortium	2021-12-14
EPI_ISL_7647020	2021-11-30	Europe	Denmark	AY.4.2	Department of Bacteria, Parasites and Fungi, Statens Serum Institut, Copenhagen, Denmark	Statens Serum Institut Bioinformatics and Microbial Genomics	Danish Covid-19 Genome Consortium	2021-12-14
EPI_ISL_7647021	2021-11-30	Europe	Denmark	AY.4	Department of Bacteria, Parasites and Fungi, Statens Serum Institut, Copenhagen, Denmark	Statens Serum Institut Bioinformatics and Microbial Genomics	Danish Covid-19 Genome Consortium	2021-12-14
EPI_ISL_7647043	2021-11-30	Europe	Denmark	AY.4	Department of Bacteria, Parasites and Fungi, Statens Serum Institut, Copenhagen, Denmark	Statens Serum Institut Bioinformatics and Microbial Genomics	Danish Covid-19 Genome Consortium	2021-12-14
EPI_ISL_7647044	2021-11-30	Europe	Denmark	AY.43	Department of Bacteria, Parasites and Fungi, Statens Serum Institut, Copenhagen, Denmark	Statens Serum Institut Bioinformatics and Microbial Genomics	Danish Covid-19 Genome Consortium	2021-12-14
EPI_ISL_7647045	2021-11-30	Europe	Denmark	AY.126	Department of Bacteria, Parasites and Fungi, Statens Serum Institut, Copenhagen, Denmark	Statens Serum Institut Bioinformatics and Microbial Genomics	Danish Covid-19 Genome Consortium	2021-12-14
EPI_ISL_7647046	2021-11-30	Europe	Denmark	AY.4.6	Department of Bacteria, Parasites and Fungi, Statens Serum Institut, Copenhagen, Denmark	Statens Serum Institut Bioinformatics and Microbial Genomics	Danish Covid-19 Genome Consortium	2021-12-14
EPI_ISL_7647067	2021-11-30	Europe	Denmark	AY.4	Department of Bacteria, Parasites and Fungi, Statens Serum Institut, Copenhagen, Denmark	Statens Serum Institut Bioinformatics and Microbial Genomics	Danish Covid-19 Genome Consortium	2021-12-14
EPI_ISL_7647072	2021-11-30	Europe	Denmark	AY.111	Department of Bacteria, Parasites and Fungi, Statens Serum Institut, Copenhagen, Denmark	Statens Serum Institut Bioinformatics and Microbial Genomics	Danish Covid-19 Genome Consortium	2021-12-14
EPI_ISL_7647097	2021-11-30	Europe	Denmark	AY.92	Department of Bacteria, Parasites and Fungi, Statens Serum Institut, Copenhagen, Denmark	Statens Serum Institut Bioinformatics and Microbial Genomics	Danish Covid-19 Genome Consortium	2021-12-14
EPI_ISL_7647098	2021-11-30	Europe	Denmark	AY.42	Department of Bacteria, Parasites and Fungi, Statens Serum Institut, Copenhagen, Denmark	Statens Serum Institut Bioinformatics and Microbial Genomics	Danish Covid-19 Genome Consortium	2021-12-14
EPI_ISL_7647103	2021-11-30	Europe	Denmark	AY.4	Department of Bacteria, Parasites and Fungi, Statens Serum Institut, Copenhagen, Denmark	Statens Serum Institut Bioinformatics and Microbial Genomics	Danish Covid-19 Genome Consortium	2021-12-14
EPI_ISL_7647110	2021-11-30	Europe	Denmark	AY.43	Department of Bacteria, Parasites and Fungi, Statens Serum Institut, Copenhagen, Denmark	Statens Serum Institut Bioinformatics and Microbial Genomics	Danish Covid-19 Genome Consortium	2021-12-14
EPI_ISL_7647116	2021-11-30	Europe	Denmark	AY.4.6	Department of Bacteria, Parasites and Fungi, Statens Serum Institut, Copenhagen, Denmark	Statens Serum Institut Bioinformatics and Microbial Genomics	Danish Covid-19 Genome Consortium	2021-12-14
EPI_ISL_7647133	2021-11-30	Europe	Denmark	AY.43	Department of Bacteria, Parasites and Fungi, Statens Serum Institut, Copenhagen, Denmark	Statens Serum Institut Bioinformatics and Microbial Genomics	Danish Covid-19 Genome Consortium	2021-12-14
EPI_ISL_7647134	2021-11-30	Europe	Denmark	AY.4.6	Department of Bacteria, Parasites and Fungi, Statens Serum Institut, Copenhagen, Denmark	Statens Serum Institut Bioinformatics and Microbial Genomics	Danish Covid-19 Genome Consortium	2021-12-14
EPI_ISL_7647142	2021-11-30	Europe	Denmark	AY.125	Department of Bacteria, Parasites and Fungi, Statens Serum Institut, Copenhagen, Denmark	Statens Serum Institut Bioinformatics and Microbial Genomics	Danish Covid-19 Genome Consortium	2021-12-14
EPI_ISL_7647149	2021-11-30	Europe	Denmark	AY.4	Department of Bacteria, Parasites and Fungi, Statens Serum Institut, Copenhagen, Denmark	Statens Serum Institut Bioinformatics and Microbial Genomics	Danish Covid-19 Genome Consortium	2021-12-14
EPI_ISL_7647163	2021-11-30	Europe	Denmark	AY.43	Department of Bacteria, Parasites and Fungi, Statens Serum Institut, Copenhagen, Denmark	Statens Serum Institut Bioinformatics and Microbial Genomics	Danish Covid-19 Genome Consortium	2021-12-14
EPI_ISL_7647175	2021-11-30	Europe	Denmark	AY.127	Department of Bacteria, Parasites and Fungi, Statens Serum Institut, Copenhagen, Denmark	Statens Serum Institut Bioinformatics and Microbial Genomics	Danish Covid-19 Genome Consortium	2021-12-14
EPI_ISL_7647176	2021-11-30	Europe	Denmark	AY.4.2	Department of Bacteria, Parasites and Fungi, Statens Serum Institut, Copenhagen, Denmark	Statens Serum Institut Bioinformatics and Microbial Genomics	Danish Covid-19 Genome Consortium	2021-12-14
EPI_ISL_7647181	2021-11-30	Europe	Denmark	AY.43	Department of Bacteria, Parasites and Fungi, Statens Serum Institut, Copenhagen, Denmark	Statens Serum Institut Bioinformatics and Microbial Genomics	Danish Covid-19 Genome Consortium	2021-12-14
EPI_ISL_7647197	2021-11-30	Europe	Denmark	AY.4.6	Department of Bacteria, Parasites and Fungi, Statens Serum Institut, Copenhagen, Denmark	Statens Serum Institut Bioinformatics and Microbial Genomics	Danish Covid-19 Genome Consortium	2021-12-14
EPI_ISL_7647198	2021-11-30	Europe	Denmark	AY.43	Department of Bacteria, Parasites and Fungi, Statens Serum Institut, Copenhagen, Denmark	Statens Serum Institut Bioinformatics and Microbial Genomics	Danish Covid-19 Genome Consortium	2021-12-14
EPI_ISL_7647200	2021-11-30	Europe	Denmark	AY.121.1	Department of Bacteria, Parasites and Fungi, Statens Serum Institut, Copenhagen, Denmark	Statens Serum Institut Bioinformatics and Microbial Genomics	Danish Covid-19 Genome Consortium	2021-12-14
EPI_ISL_7647225	2021-11-30	Europe	Denmark	AY.122	Department of Bacteria, Parasites and Fungi, Statens Serum Institut, Copenhagen, Denmark	Statens Serum Institut Bioinformatics and Microbial Genomics	Danish Covid-19 Genome Consortium	2021-12-14
EPI_ISL_7647240	2021-11-30	Europe	Denmark	AY.122	Department of Bacteria, Parasites and Fungi, Statens Serum Institut, Copenhagen, Denmark	Statens Serum Institut Bioinformatics and Microbial Genomics	Danish Covid-19 Genome Consortium	2021-12-14
EPI_ISL_7647246	2021-11-30	Europe	Denmark	AY.43	Department of Bacteria, Parasites and Fungi, Statens Serum Institut, Copenhagen, Denmark	Statens Serum Institut Bioinformatics and Microbial Genomics	Danish Covid-19 Genome Consortium	2021-12-14
EPI_ISL_7647247	2021-11-30	Europe	Denmark	AY.4.6	Department of Bacteria, Parasites and Fungi, Statens Serum Institut, Copenhagen, Denmark	Statens Serum Institut Bioinformatics and Microbial Genomics	Danish Covid-19 Genome Consortium	2021-12-14
EPI_ISL_7647248	2021-11-30	Europe	Denmark	AY.4	Department of Bacteria, Parasites and Fungi, Statens Serum Institut, Copenhagen, Denmark	Statens Serum Institut Bioinformatics and Microbial Genomics	Danish Covid-19 Genome Consortium	2021-12-14
EPI_ISL_7647249	2021-11-30	Europe	Denmark	AY.4	Department of Bacteria, Parasites and Fungi, Statens Serum Institut, Copenhagen, Denmark	Statens Serum Institut Bioinformatics and Microbial Genomics	Danish Covid-19 Genome Consortium	2021-12-14
EPI_ISL_7647251	2021-11-30	Europe	Denmark	AY.4.2	Department of Bacteria, Parasites and Fungi, Statens Serum Institut, Copenhagen, Denmark	Statens Serum Institut Bioinformatics and Microbial Genomics	Danish Covid-19 Genome Consortium	2021-12-14
EPI_ISL_7647252	2021-11-30	Europe	Denmark	AY.36	Department of Bacteria, Parasites and Fungi, Statens Serum Institut, Copenhagen, Denmark	Statens Serum Institut Bioinformatics and Microbial Genomics	Danish Covid-19 Genome Consortium	2021-12-14
EPI_ISL_7647253	2021-11-30	Europe	Denmark	AY.34	Department of Bacteria, Parasites and Fungi, Statens Serum Institut, Copenhagen, Denmark	Statens Serum Institut Bioinformatics and Microbial Genomics	Danish Covid-19 Genome Consortium	2021-12-14
EPI_ISL_7647254	2021-11-30	Europe	Denmark	AY.4	Department of Bacteria, Parasites and Fungi, Statens Serum Institut, Copenhagen, Denmark	Statens Serum Institut Bioinformatics and Microbial Genomics	Danish Covid-19 Genome Consortium	2021-12-14
EPI_ISL_7647260	2021-11-30	Europe	Denmark	AY.121	Department of Bacteria, Parasites and Fungi, Statens Serum Institut, Copenhagen, Denmark	Statens Serum Institut Bioinformatics and Microbial Genomics	Danish Covid-19 Genome Consortium	2021-12-14
EPI_ISL_7647261	2021-11-30	Europe	Denmark	AY.4	Department of Bacteria, Parasites and Fungi, Statens Serum Institut, Copenhagen, Denmark	Statens Serum Institut Bioinformatics and Microbial Genomics	Danish Covid-19 Genome Consortium	2021-12-14
EPI_ISL_7647262	2021-11-30	Europe	Denmark	AY.36	Department of Bacteria, Parasites and Fungi, Statens Serum Institut, Copenhagen, Denmark	Statens Serum Institut Bioinformatics and Microbial Genomics	Danish Covid-19 Genome Consortium	2021-12-14
EPI_ISL_7647263	2021-11-30	Europe	Denmark	AY.43	Department of Bacteria, Parasites and Fungi, Statens Serum Institut, Copenhagen, Denmark	Statens Serum Institut Bioinformatics and Microbial Genomics	Danish Covid-19 Genome Consortium	2021-12-14
EPI_ISL_7647269	2021-11-30	Europe	Denmark	AY.4	Department of Bacteria, Parasites and Fungi, Statens Serum Institut, Copenhagen, Denmark	Statens Serum Institut Bioinformatics and Microbial Genomics	Danish Covid-19 Genome Consortium	2021-12-14
EPI_ISL_7647270	2021-11-30	Europe	Denmark	AY.4.6	Department of Bacteria, Parasites and Fungi, Statens Serum Institut, Copenhagen, Denmark	Statens Serum Institut Bioinformatics and Microbial Genomics	Danish Covid-19 Genome Consortium	2021-12-14
EPI_ISL_7647271	2021-11-30	Europe	Denmark	AY.4.2	Department of Bacteria, Parasites and Fungi, Statens Serum Institut, Copenhagen, Denmark	Statens Serum Institut Bioinformatics and Microbial Genomics	Danish Covid-19 Genome Consortium	2021-12-14
EPI_ISL_7647272	2021-11-30	Europe	Denmark	AY.33	Department of Bacteria, Parasites and Fungi, Statens Serum Institut, Copenhagen, Denmark	Statens Serum Institut Bioinformatics and Microbial Genomics	Danish Covid-19 Genome Consortium	2021-12-14
EPI_ISL_7647279	2021-11-30	Europe	Denmark	AY.4	Department of Bacteria, Parasites and Fungi, Statens Serum Institut, Copenhagen, Denmark	Statens Serum Institut Bioinformatics and Microbial Genomics	Danish Covid-19 Genome Consortium	2021-12-14
EPI_ISL_7647280	2021-11-30	Europe	Denmark	AY.43.4	Department of Bacteria, Parasites and Fungi, Statens Serum Institut, Copenhagen, Denmark	Statens Serum Institut Bioinformatics and Microbial Genomics	Danish Covid-19 Genome Consortium	2021-12-14
EPI_ISL_7647281	2021-11-30	Europe	Denmark	AY.122	Department of Bacteria, Parasites and Fungi, Statens Serum Institut, Copenhagen, Denmark	Statens Serum Institut Bioinformatics and Microbial Genomics	Danish Covid-19 Genome Consortium	2021-12-14
EPI_ISL_7647282	2021-11-30	Europe	Denmark	AY.36	Department of Bacteria, Parasites and Fungi, Statens Serum Institut, Copenhagen, Denmark	Statens Serum Institut Bioinformatics and Microbial Genomics	Danish Covid-19 Genome Consortium	2021-12-14
EPI_ISL_7647287	2021-11-30	Europe	Denmark	AY.39	Department of Bacteria, Parasites and Fungi, Statens Serum Institut, Copenhagen, Denmark	Statens Serum Institut Bioinformatics and Microbial Genomics	Danish Covid-19 Genome Consortium	2021-12-14
EPI_ISL_7647288	2021-11-30	Europe	Denmark	AY.36	Department of Bacteria, Parasites and Fungi, Statens Serum Institut, Copenhagen, Denmark	Statens Serum Institut Bioinformatics and Microbial Genomics	Danish Covid-19 Genome Consortium	2021-12-14
EPI_ISL_7647289	2021-11-30	Europe	Denmark	AY.33	Department of Bacteria, Parasites and Fungi, Statens Serum Institut, Copenhagen, Denmark	Statens Serum Institut Bioinformatics and Microbial Genomics	Danish Covid-19 Genome Consortium	2021-12-14
EPI_ISL_7647290	2021-11-30	Europe	Denmark	AY.43	Department of Bacteria, Parasites and Fungi, Statens Serum Institut, Copenhagen, Denmark	Statens Serum Institut Bioinformatics and Microbial Genomics	Danish Covid-19 Genome Consortium	2021-12-14
EPI_ISL_7647297	2021-11-30	Europe	Denmark	AY.4	Department of Bacteria, Parasites and Fungi, Statens Serum Institut, Copenhagen, Denmark	Statens Serum Institut Bioinformatics and Microbial Genomics	Danish Covid-19 Genome Consortium	2021-12-14
EPI_ISL_7647298	2021-11-30	Europe	Denmark	AY.4	Department of Bacteria, Parasites and Fungi, Statens Serum Institut, Copenhagen, Denmark	Statens Serum Institut Bioinformatics and Microbial Genomics	Danish Covid-19 Genome Consortium	2021-12-14
EPI_ISL_7647299	2021-11-30	Europe	Denmark	AY.43	Department of Bacteria, Parasites and Fungi, Statens Serum Institut, Copenhagen, Denmark	Statens Serum Institut Bioinformatics and Microbial Genomics	Danish Covid-19 Genome Consortium	2021-12-14
EPI_ISL_7647300	2021-11-30	Europe	Denmark	AY.122	Department of Bacteria, Parasites and Fungi, Statens Serum Institut, Copenhagen, Denmark	Statens Serum Institut Bioinformatics and Microbial Genomics	Danish Covid-19 Genome Consortium	2021-12-14
EPI_ISL_7647305	2021-11-30	Europe	Denmark	AY.111	Department of Bacteria, Parasites and Fungi, Statens Serum Institut, Copenhagen, Denmark	Statens Serum Institut Bioinformatics and Microbial Genomics	Danish Covid-19 Genome Consortium	2021-12-14
EPI_ISL_7647306	2021-11-30	Europe	Denmark	AY.4	Department of Bacteria, Parasites and Fungi, Statens Serum Institut, Copenhagen, Denmark	Statens Serum Institut Bioinformatics and Microbial Genomics	Danish Covid-19 Genome Consortium	2021-12-14
EPI_ISL_7647307	2021-11-30	Europe	Denmark	AY.122	Department of Bacteria, Parasites and Fungi, Statens Serum Institut, Copenhagen, Denmark	Statens Serum Institut Bioinformatics and Microbial Genomics	Danish Covid-19 Genome Consortium	2021-12-14
EPI_ISL_7647308	2021-11-30	Europe	Denmark	AY.33	Department of Bacteria, Parasites and Fungi, Statens Serum Institut, Copenhagen, Denmark	Statens Serum Institut Bioinformatics and Microbial Genomics	Danish Covid-19 Genome Consortium	2021-12-14
EPI_ISL_7647312	2021-11-30	Europe	Denmark	AY.122	Department of Bacteria, Parasites and Fungi, Statens Serum Institut, Copenhagen, Denmark	Statens Serum Institut Bioinformatics and Microbial Genomics	Danish Covid-19 Genome Consortium	2021-12-14
EPI_ISL_7647313	2021-11-30	Europe	Denmark	AY.103	Department of Bacteria, Parasites and Fungi, Statens Serum Institut, Copenhagen, Denmark	Statens Serum Institut Bioinformatics and Microbial Genomics	Danish Covid-19 Genome Consortium	2021-12-14
EPI_ISL_7647314	2021-11-30	Europe	Denmark	AY.4.6	Department of Bacteria, Parasites and Fungi, Statens Serum Institut, Copenhagen, Denmark	Statens Serum Institut Bioinformatics and Microbial Genomics	Danish Covid-19 Genome Consortium	2021-12-14
EPI_ISL_7647315	2021-11-30	Europe	Denmark	AY.122	Department of Bacteria, Parasites and Fungi, Statens Serum Institut, Copenhagen, Denmark	Statens Serum Institut Bioinformatics and Microbial Genomics	Danish Covid-19 Genome Consortium	2021-12-14
EPI_ISL_7647316	2021-11-30	Europe	Denmark	AY.4.6	Department of Bacteria, Parasites and Fungi, Statens Serum Institut, Copenhagen, Denmark	Statens Serum Institut Bioinformatics and Microbial Genomics	Danish Covid-19 Genome Consortium	2021-12-14
EPI_ISL_7647326	2021-11-30	Europe	Denmark	AY.122	Department of Bacteria, Parasites and Fungi, Statens Serum Institut, Copenhagen, Denmark	Statens Serum Institut Bioinformatics and Microbial Genomics	Danish Covid-19 Genome Consortium	2021-12-14
EPI_ISL_7647327	2021-11-30	Europe	Denmark	AY.39	Department of Bacteria, Parasites and Fungi, Statens Serum Institut, Copenhagen, Denmark	Statens Serum Institut Bioinformatics and Microbial Genomics	Danish Covid-19 Genome Consortium	2021-12-14
EPI_ISL_7647328	2021-11-30	Europe	Denmark	AY.4	Department of Bacteria, Parasites and Fungi, Statens Serum Institut, Copenhagen, Denmark	Statens Serum Institut Bioinformatics and Microbial Genomics	Danish Covid-19 Genome Consortium	2021-12-14
EPI_ISL_7647335	2021-11-30	Europe	Denmark	AY.4.6	Department of Bacteria, Parasites and Fungi, Statens Serum Institut, Copenhagen, Denmark	Statens Serum Institut Bioinformatics and Microbial Genomics	Danish Covid-19 Genome Consortium	2021-12-14
EPI_ISL_7647336	2021-11-30	Europe	Denmark	AY.122	Department of Bacteria, Parasites and Fungi, Statens Serum Institut, Copenhagen, Denmark	Statens Serum Institut Bioinformatics and Microbial Genomics	Danish Covid-19 Genome Consortium	2021-12-14
EPI_ISL_7647337	2021-11-30	Europe	Denmark	AY.43	Department of Bacteria, Parasites and Fungi, Statens Serum Institut, Copenhagen, Denmark	Statens Serum Institut Bioinformatics and Microbial Genomics	Danish Covid-19 Genome Consortium	2021-12-14
EPI_ISL_7647338	2021-11-30	Europe	Denmark	AY.33	Department of Bacteria, Parasites and Fungi, Statens Serum Institut, Copenhagen, Denmark	Statens Serum Institut Bioinformatics and Microbial Genomics	Danish Covid-19 Genome Consortium	2021-12-14
EPI_ISL_7647340	2021-11-30	Europe	Denmark	AY.4	Department of Bacteria, Parasites and Fungi, Statens Serum Institut, Copenhagen, Denmark	Statens Serum Institut Bioinformatics and Microbial Genomics	Danish Covid-19 Genome Consortium	2021-12-14
EPI_ISL_7647343	2021-11-30	Europe	Denmark	AY.36	Department of Bacteria, Parasites and Fungi, Statens Serum Institut, Copenhagen, Denmark	Statens Serum Institut Bioinformatics and Microbial Genomics	Danish Covid-19 Genome Consortium	2021-12-14
EPI_ISL_7647344	2021-11-30	Europe	Denmark	AY.4	Department of Bacteria, Parasites and Fungi, Statens Serum Institut, Copenhagen, Denmark	Statens Serum Institut Bioinformatics and Microbial Genomics	Danish Covid-19 Genome Consortium	2021-12-14
EPI_ISL_7647345	2021-11-30	Europe	Denmark	AY.43	Department of Bacteria, Parasites and Fungi, Statens Serum Institut, Copenhagen, Denmark	Statens Serum Institut Bioinformatics and Microbial Genomics	Danish Covid-19 Genome Consortium	2021-12-14
EPI_ISL_7647346	2021-11-30	Europe	Denmark	AY.122	Department of Bacteria, Parasites and Fungi, Statens Serum Institut, Copenhagen, Denmark	Statens Serum Institut Bioinformatics and Microbial Genomics	Danish Covid-19 Genome Consortium	2021-12-14
EPI_ISL_7647352	2021-11-30	Europe	Denmark	AY.43	Department of Bacteria, Parasites and Fungi, Statens Serum Institut, Copenhagen, Denmark	Statens Serum Institut Bioinformatics and Microbial Genomics	Danish Covid-19 Genome Consortium	2021-12-14
EPI_ISL_7647353	2021-11-30	Europe	Denmark	AY.33	Department of Bacteria, Parasites and Fungi, Statens Serum Institut, Copenhagen, Denmark	Statens Serum Institut Bioinformatics and Microbial Genomics	Danish Covid-19 Genome Consortium	2021-12-14
EPI_ISL_7647354	2021-11-30	Europe	Denmark	AY.4.6	Department of Bacteria, Parasites and Fungi, Statens Serum Institut, Copenhagen, Denmark	Statens Serum Institut Bioinformatics and Microbial Genomics	Danish Covid-19 Genome Consortium	2021-12-14
EPI_ISL_7647360	2021-11-30	Europe	Denmark	AY.5.3	Department of Bacteria, Parasites and Fungi, Statens Serum Institut, Copenhagen, Denmark	Statens Serum Institut Bioinformatics and Microbial Genomics	Danish Covid-19 Genome Consortium	2021-12-14
EPI_ISL_7647361	2021-11-30	Europe	Denmark	AY.39	Department of Bacteria, Parasites and Fungi, Statens Serum Institut, Copenhagen, Denmark	Statens Serum Institut Bioinformatics and Microbial Genomics	Danish Covid-19 Genome Consortium	2021-12-14
EPI_ISL_7647365	2021-11-30	Europe	Denmark	AY.127	Department of Bacteria, Parasites and Fungi, Statens Serum Institut, Copenhagen, Denmark	Statens Serum Institut Bioinformatics and Microbial Genomics	Danish Covid-19 Genome Consortium	2021-12-14
EPI_ISL_7647366	2021-11-30	Europe	Denmark	AY.43	Department of Bacteria, Parasites and Fungi, Statens Serum Institut, Copenhagen, Denmark	Statens Serum Institut Bioinformatics and Microbial Genomics	Danish Covid-19 Genome Consortium	2021-12-14
EPI_ISL_7647367	2021-11-30	Europe	Denmark	AY.4.6	Department of Bacteria, Parasites and Fungi, Statens Serum Institut, Copenhagen, Denmark	Statens Serum Institut Bioinformatics and Microbial Genomics	Danish Covid-19 Genome Consortium	2021-12-14
EPI_ISL_7647368	2021-11-30	Europe	Denmark	AY.43	Department of Bacteria, Parasites and Fungi, Statens Serum Institut, Copenhagen, Denmark	Statens Serum Institut Bioinformatics and Microbial Genomics	Danish Covid-19 Genome Consortium	2021-12-14
EPI_ISL_7647369	2021-11-30	Europe	Denmark	AY.4	Department of Bacteria, Parasites and Fungi, Statens Serum Institut, Copenhagen, Denmark	Statens Serum Institut Bioinformatics and Microbial Genomics	Danish Covid-19 Genome Consortium	2021-12-14
EPI_ISL_7647376	2021-11-30	Europe	Denmark	AY.43	Department of Bacteria, Parasites and Fungi, Statens Serum Institut, Copenhagen, Denmark	Statens Serum Institut Bioinformatics and Microbial Genomics	Danish Covid-19 Genome Consortium	2021-12-14
EPI_ISL_7647377	2021-11-30	Europe	Denmark	AY.43	Department of Bacteria, Parasites and Fungi, Statens Serum Institut, Copenhagen, Denmark	Statens Serum Institut Bioinformatics and Microbial Genomics	Danish Covid-19 Genome Consortium	2021-12-14
EPI_ISL_7647378	2021-11-30	Europe	Denmark	AY.126	Department of Bacteria, Parasites and Fungi, Statens Serum Institut, Copenhagen, Denmark	Statens Serum Institut Bioinformatics and Microbial Genomics	Danish Covid-19 Genome Consortium	2021-12-14
EPI_ISL_7647379	2021-11-30	Europe	Denmark	AY.43	Department of Bacteria, Parasites and Fungi, Statens Serum Institut, Copenhagen, Denmark	Statens Serum Institut Bioinformatics and Microbial Genomics	Danish Covid-19 Genome Consortium	2021-12-14
EPI_ISL_7647382	2021-11-30	Europe	Denmark	AY.4	Department of Bacteria, Parasites and Fungi, Statens Serum Institut, Copenhagen, Denmark	Statens Serum Institut Bioinformatics and Microbial Genomics	Danish Covid-19 Genome Consortium	2021-12-14
EPI_ISL_7647383	2021-11-30	Europe	Denmark	AY.4	Department of Bacteria, Parasites and Fungi, Statens Serum Institut, Copenhagen, Denmark	Statens Serum Institut Bioinformatics and Microbial Genomics	Danish Covid-19 Genome Consortium	2021-12-14
EPI_ISL_7647384	2021-11-30	Europe	Denmark	AY.126	Department of Bacteria, Parasites and Fungi, Statens Serum Institut, Copenhagen, Denmark	Statens Serum Institut Bioinformatics and Microbial Genomics	Danish Covid-19 Genome Consortium	2021-12-14
EPI_ISL_7647385	2021-11-30	Europe	Denmark	AY.33	Department of Bacteria, Parasites and Fungi, Statens Serum Institut, Copenhagen, Denmark	Statens Serum Institut Bioinformatics and Microbial Genomics	Danish Covid-19 Genome Consortium	2021-12-14
EPI_ISL_7647386	2021-11-30	Europe	Denmark	AY.4.6	Department of Bacteria, Parasites and Fungi, Statens Serum Institut, Copenhagen, Denmark	Statens Serum Institut Bioinformatics and Microbial Genomics	Danish Covid-19 Genome Consortium	2021-12-14
EPI_ISL_7647392	2021-11-30	Europe	Denmark	AY.122	Department of Bacteria, Parasites and Fungi, Statens Serum Institut, Copenhagen, Denmark	Statens Serum Institut Bioinformatics and Microbial Genomics	Danish Covid-19 Genome Consortium	2021-12-14
EPI_ISL_7647393	2021-11-30	Europe	Denmark	AY.46	Department of Bacteria, Parasites and Fungi, Statens Serum Institut, Copenhagen, Denmark	Statens Serum Institut Bioinformatics and Microbial Genomics	Danish Covid-19 Genome Consortium	2021-12-14
EPI_ISL_7647394	2021-11-30	Europe	Denmark	AY.4	Department of Bacteria, Parasites and Fungi, Statens Serum Institut, Copenhagen, Denmark	Statens Serum Institut Bioinformatics and Microbial Genomics	Danish Covid-19 Genome Consortium	2021-12-14
EPI_ISL_7647395	2021-11-30	Europe	Denmark	AY.43	Department of Bacteria, Parasites and Fungi, Statens Serum Institut, Copenhagen, Denmark	Statens Serum Institut Bioinformatics and Microbial Genomics	Danish Covid-19 Genome Consortium	2021-12-14
EPI_ISL_7647400	2021-11-30	Europe	Denmark	AY.4	Department of Bacteria, Parasites and Fungi, Statens Serum Institut, Copenhagen, Denmark	Statens Serum Institut Bioinformatics and Microbial Genomics	Danish Covid-19 Genome Consortium	2021-12-14
EPI_ISL_7647401	2021-11-30	Europe	Denmark	AY.43	Department of Bacteria, Parasites and Fungi, Statens Serum Institut, Copenhagen, Denmark	Statens Serum Institut Bioinformatics and Microbial Genomics	Danish Covid-19 Genome Consortium	2021-12-14
EPI_ISL_7647402	2021-11-30	Europe	Denmark	AY.43	Department of Bacteria, Parasites and Fungi, Statens Serum Institut, Copenhagen, Denmark	Statens Serum Institut Bioinformatics and Microbial Genomics	Danish Covid-19 Genome Consortium	2021-12-14
EPI_ISL_7648343	2021-11-30	Europe	Denmark	BA.1	Department of Bacteria, Parasites and Fungi, Statens Serum Institut, Copenhagen, Denmark	Statens Serum Institut Bioinformatics and Microbial Genomics	Danish Covid-19 Genome Consortium	2021-12-14
EPI_ISL_7689759	2021-11-30	Europe	Denmark	AY.43	Department of Clinical Microbiology, Odense University Hospital, Odense, Denmark	Statens Serum Institut Bioinformatics and Microbial Genomics	Danish Covid-19 Genome Consortium	2021-12-15
EPI_ISL_7729417	2021-11-30	Europe	Denmark	AY.4.6	Department of Bacteria, Parasites and Fungi, Statens Serum Institut, Copenhagen, Denmark	Statens Serum Institut Bioinformatics and Microbial Genomics	Danish Covid-19 Genome Consortium	2021-12-16
EPI_ISL_7729101	2021-11-30	Europe	Denmark	AY.33	Department of Bacteria, Parasites and Fungi, Statens Serum Institut, Copenhagen, Denmark	Statens Serum Institut Bioinformatics and Microbial Genomics	Danish Covid-19 Genome Consortium	2021-12-16
EPI_ISL_7729194	2021-11-30	Europe	Denmark	AY.122	Department of Bacteria, Parasites and Fungi, Statens Serum Institut, Copenhagen, Denmark	Statens Serum Institut Bioinformatics and Microbial Genomics	Danish Covid-19 Genome Consortium	2021-12-16
EPI_ISL_7729124	2021-11-30	Europe	Denmark	AY.122	Department of Bacteria, Parasites and Fungi, Statens Serum Institut, Copenhagen, Denmark	Statens Serum Institut Bioinformatics and Microbial Genomics	Danish Covid-19 Genome Consortium	2021-12-16
EPI_ISL_7729173	2021-11-30	Europe	Denmark	AY.125	Department of Bacteria, Parasites and Fungi, Statens Serum Institut, Copenhagen, Denmark	Statens Serum Institut Bioinformatics and Microbial Genomics	Danish Covid-19 Genome Consortium	2021-12-16
EPI_ISL_7729140	2021-11-30	Europe	Denmark	AY.4.6	Department of Bacteria, Parasites and Fungi, Statens Serum Institut, Copenhagen, Denmark	Statens Serum Institut Bioinformatics and Microbial Genomics	Danish Covid-19 Genome Consortium	2021-12-16
EPI_ISL_7729186	2021-11-30	Europe	Denmark	AY.36	Department of Bacteria, Parasites and Fungi, Statens Serum Institut, Copenhagen, Denmark	Statens Serum Institut Bioinformatics and Microbial Genomics	Danish Covid-19 Genome Consortium	2021-12-16
EPI_ISL_7729367	2021-11-30	Europe	Denmark	AY.122	Department of Bacteria, Parasites and Fungi, Statens Serum Institut, Copenhagen, Denmark	Statens Serum Institut Bioinformatics and Microbial Genomics	Danish Covid-19 Genome Consortium	2021-12-16
EPI_ISL_7729280	2021-11-30	Europe	Denmark	AY.126	Department of Bacteria, Parasites and Fungi, Statens Serum Institut, Copenhagen, Denmark	Statens Serum Institut Bioinformatics and Microbial Genomics	Danish Covid-19 Genome Consortium	2021-12-16
EPI_ISL_7729547	2021-11-30	Europe	Denmark	AY.4	Department of Bacteria, Parasites and Fungi, Statens Serum Institut, Copenhagen, Denmark	Statens Serum Institut Bioinformatics and Microbial Genomics	Danish Covid-19 Genome Consortium	2021-12-16
EPI_ISL_7729408	2021-11-30	Europe	Denmark	AY.43	Department of Bacteria, Parasites and Fungi, Statens Serum Institut, Copenhagen, Denmark	Statens Serum Institut Bioinformatics and Microbial Genomics	Danish Covid-19 Genome Consortium	2021-12-16
EPI_ISL_7729468	2021-11-30	Europe	Denmark	AY.43	Department of Bacteria, Parasites and Fungi, Statens Serum Institut, Copenhagen, Denmark	Statens Serum Institut Bioinformatics and Microbial Genomics	Danish Covid-19 Genome Consortium	2021-12-16
EPI_ISL_7729508	2021-11-30	Europe	Denmark	AY.43	Department of Bacteria, Parasites and Fungi, Statens Serum Institut, Copenhagen, Denmark	Statens Serum Institut Bioinformatics and Microbial Genomics	Danish Covid-19 Genome Consortium	2021-12-16
EPI_ISL_7729517	2021-11-30	Europe	Denmark	AY.122	Department of Bacteria, Parasites and Fungi, Statens Serum Institut, Copenhagen, Denmark	Statens Serum Institut Bioinformatics and Microbial Genomics	Danish Covid-19 Genome Consortium	2021-12-16
EPI_ISL_7729528	2021-11-30	Europe	Denmark	AY.43	Department of Bacteria, Parasites and Fungi, Statens Serum Institut, Copenhagen, Denmark	Statens Serum Institut Bioinformatics and Microbial Genomics	Danish Covid-19 Genome Consortium	2021-12-16
EPI_ISL_7729519	2021-11-30	Europe	Denmark	AY.33	Department of Bacteria, Parasites and Fungi, Statens Serum Institut, Copenhagen, Denmark	Statens Serum Institut Bioinformatics and Microbial Genomics	Danish Covid-19 Genome Consortium	2021-12-16
EPI_ISL_7729538	2021-11-30	Europe	Denmark	AY.4.2	Department of Bacteria, Parasites and Fungi, Statens Serum Institut, Copenhagen, Denmark	Statens Serum Institut Bioinformatics and Microbial Genomics	Danish Covid-19 Genome Consortium	2021-12-16
EPI_ISL_7729579	2021-11-30	Europe	Denmark	AY.4	Department of Bacteria, Parasites and Fungi, Statens Serum Institut, Copenhagen, Denmark	Statens Serum Institut Bioinformatics and Microbial Genomics	Danish Covid-19 Genome Consortium	2021-12-16
EPI_ISL_7729582	2021-11-30	Europe	Denmark	AY.43	Department of Bacteria, Parasites and Fungi, Statens Serum Institut, Copenhagen, Denmark	Statens Serum Institut Bioinformatics and Microbial Genomics	Danish Covid-19 Genome Consortium	2021-12-16
EPI_ISL_7729604	2021-11-30	Europe	Denmark	AY.4	Department of Bacteria, Parasites and Fungi, Statens Serum Institut, Copenhagen, Denmark	Statens Serum Institut Bioinformatics and Microbial Genomics	Danish Covid-19 Genome Consortium	2021-12-16
EPI_ISL_7729694	2021-11-30	Europe	Denmark	AY.43	Department of Bacteria, Parasites and Fungi, Statens Serum Institut, Copenhagen, Denmark	Statens Serum Institut Bioinformatics and Microbial Genomics	Danish Covid-19 Genome Consortium	2021-12-16
EPI_ISL_7729668	2021-11-30	Europe	Denmark	AY.43	Department of Bacteria, Parasites and Fungi, Statens Serum Institut, Copenhagen, Denmark	Statens Serum Institut Bioinformatics and Microbial Genomics	Danish Covid-19 Genome Consortium	2021-12-16
EPI_ISL_7729693	2021-11-30	Europe	Denmark	AY.122	Department of Bacteria, Parasites and Fungi, Statens Serum Institut, Copenhagen, Denmark	Statens Serum Institut Bioinformatics and Microbial Genomics	Danish Covid-19 Genome Consortium	2021-12-16
EPI_ISL_7729698	2021-11-30	Europe	Denmark	AY.4	Department of Bacteria, Parasites and Fungi, Statens Serum Institut, Copenhagen, Denmark	Statens Serum Institut Bioinformatics and Microbial Genomics	Danish Covid-19 Genome Consortium	2021-12-16
EPI_ISL_7729868	2021-11-30	Europe	Denmark	AY.43	Department of Bacteria, Parasites and Fungi, Statens Serum Institut, Copenhagen, Denmark	Statens Serum Institut Bioinformatics and Microbial Genomics	Danish Covid-19 Genome Consortium	2021-12-16
EPI_ISL_7729861	2021-11-30	Europe	Denmark	B.1.617.2	Department of Bacteria, Parasites and Fungi, Statens Serum Institut, Copenhagen, Denmark	Statens Serum Institut Bioinformatics and Microbial Genomics	Danish Covid-19 Genome Consortium	2021-12-16
EPI_ISL_7729921	2021-11-30	Europe	Denmark	AY.5	Department of Bacteria, Parasites and Fungi, Statens Serum Institut, Copenhagen, Denmark	Statens Serum Institut Bioinformatics and Microbial Genomics	Danish Covid-19 Genome Consortium	2021-12-16
EPI_ISL_7729912	2021-11-30	Europe	Denmark	AY.98.1	Department of Bacteria, Parasites and Fungi, Statens Serum Institut, Copenhagen, Denmark	Statens Serum Institut Bioinformatics and Microbial Genomics	Danish Covid-19 Genome Consortium	2021-12-16
EPI_ISL_7729914	2021-11-30	Europe	Denmark	AY.126	Department of Bacteria, Parasites and Fungi, Statens Serum Institut, Copenhagen, Denmark	Statens Serum Institut Bioinformatics and Microbial Genomics	Danish Covid-19 Genome Consortium	2021-12-16
EPI_ISL_7729989	2021-11-30	Europe	Denmark	AY.4	Department of Bacteria, Parasites and Fungi, Statens Serum Institut, Copenhagen, Denmark	Statens Serum Institut Bioinformatics and Microbial Genomics	Danish Covid-19 Genome Consortium	2021-12-16
EPI_ISL_7730029	2021-11-30	Europe	Denmark	B.1.617.2	Department of Bacteria, Parasites and Fungi, Statens Serum Institut, Copenhagen, Denmark	Statens Serum Institut Bioinformatics and Microbial Genomics	Danish Covid-19 Genome Consortium	2021-12-16
EPI_ISL_7730118	2021-11-30	Europe	Denmark	AY.4	Department of Bacteria, Parasites and Fungi, Statens Serum Institut, Copenhagen, Denmark	Statens Serum Institut Bioinformatics and Microbial Genomics	Danish Covid-19 Genome Consortium	2021-12-16
EPI_ISL_7730110	2021-11-30	Europe	Denmark	AY.4	Department of Bacteria, Parasites and Fungi, Statens Serum Institut, Copenhagen, Denmark	Statens Serum Institut Bioinformatics and Microbial Genomics	Danish Covid-19 Genome Consortium	2021-12-16
EPI_ISL_7730092	2021-11-30	Europe	Denmark	B.1.617.2	Department of Bacteria, Parasites and Fungi, Statens Serum Institut, Copenhagen, Denmark	Statens Serum Institut Bioinformatics and Microbial Genomics	Danish Covid-19 Genome Consortium	2021-12-16
EPI_ISL_7730133	2021-11-30	Europe	Denmark	AY.122	Department of Bacteria, Parasites and Fungi, Statens Serum Institut, Copenhagen, Denmark	Statens Serum Institut Bioinformatics and Microbial Genomics	Danish Covid-19 Genome Consortium	2021-12-16
EPI_ISL_7730080	2021-11-30	Europe	Denmark	AY.4	Department of Bacteria, Parasites and Fungi, Statens Serum Institut, Copenhagen, Denmark	Statens Serum Institut Bioinformatics and Microbial Genomics	Danish Covid-19 Genome Consortium	2021-12-16
EPI_ISL_7730143	2021-11-30	Europe	Denmark	AY.43	Department of Bacteria, Parasites and Fungi, Statens Serum Institut, Copenhagen, Denmark	Statens Serum Institut Bioinformatics and Microbial Genomics	Danish Covid-19 Genome Consortium	2021-12-16
EPI_ISL_7730163	2021-11-30	Europe	Denmark	AY.126	Department of Bacteria, Parasites and Fungi, Statens Serum Institut, Copenhagen, Denmark	Statens Serum Institut Bioinformatics and Microbial Genomics	Danish Covid-19 Genome Consortium	2021-12-16
EPI_ISL_7730230	2021-11-30	Europe	Denmark	AY.43	Department of Bacteria, Parasites and Fungi, Statens Serum Institut, Copenhagen, Denmark	Statens Serum Institut Bioinformatics and Microbial Genomics	Danish Covid-19 Genome Consortium	2021-12-16
EPI_ISL_7730175	2021-11-30	Europe	Denmark	AY.4	Department of Bacteria, Parasites and Fungi, Statens Serum Institut, Copenhagen, Denmark	Statens Serum Institut Bioinformatics and Microbial Genomics	Danish Covid-19 Genome Consortium	2021-12-16
EPI_ISL_7730299	2021-11-30	Europe	Denmark	AY.43	Department of Bacteria, Parasites and Fungi, Statens Serum Institut, Copenhagen, Denmark	Statens Serum Institut Bioinformatics and Microbial Genomics	Danish Covid-19 Genome Consortium	2021-12-16
EPI_ISL_7730221	2021-11-30	Europe	Denmark	AY.98	Department of Bacteria, Parasites and Fungi, Statens Serum Institut, Copenhagen, Denmark	Statens Serum Institut Bioinformatics and Microbial Genomics	Danish Covid-19 Genome Consortium	2021-12-16
EPI_ISL_7730306	2021-11-30	Europe	Denmark	AY.4.2	Department of Bacteria, Parasites and Fungi, Statens Serum Institut, Copenhagen, Denmark	Statens Serum Institut Bioinformatics and Microbial Genomics	Danish Covid-19 Genome Consortium	2021-12-16
EPI_ISL_7730361	2021-11-30	Europe	Denmark	AY.122	Department of Bacteria, Parasites and Fungi, Statens Serum Institut, Copenhagen, Denmark	Statens Serum Institut Bioinformatics and Microbial Genomics	Danish Covid-19 Genome Consortium	2021-12-16
EPI_ISL_7730388	2021-11-30	Europe	Denmark	AY.122	Department of Bacteria, Parasites and Fungi, Statens Serum Institut, Copenhagen, Denmark	Statens Serum Institut Bioinformatics and Microbial Genomics	Danish Covid-19 Genome Consortium	2021-12-16
EPI_ISL_7730442	2021-11-30	Europe	Denmark	AY.4	Department of Bacteria, Parasites and Fungi, Statens Serum Institut, Copenhagen, Denmark	Statens Serum Institut Bioinformatics and Microbial Genomics	Danish Covid-19 Genome Consortium	2021-12-16
EPI_ISL_7730493	2021-11-30	Europe	Denmark	AY.127	Department of Bacteria, Parasites and Fungi, Statens Serum Institut, Copenhagen, Denmark	Statens Serum Institut Bioinformatics and Microbial Genomics	Danish Covid-19 Genome Consortium	2021-12-16
EPI_ISL_7730535	2021-11-30	Europe	Denmark	AY.126	Department of Bacteria, Parasites and Fungi, Statens Serum Institut, Copenhagen, Denmark	Statens Serum Institut Bioinformatics and Microbial Genomics	Danish Covid-19 Genome Consortium	2021-12-16
EPI_ISL_7730685	2021-11-30	Europe	Denmark	AY.126	Department of Bacteria, Parasites and Fungi, Statens Serum Institut, Copenhagen, Denmark	Statens Serum Institut Bioinformatics and Microbial Genomics	Danish Covid-19 Genome Consortium	2021-12-16
EPI_ISL_7730627	2021-11-30	Europe	Denmark	AY.43	Department of Bacteria, Parasites and Fungi, Statens Serum Institut, Copenhagen, Denmark	Statens Serum Institut Bioinformatics and Microbial Genomics	Danish Covid-19 Genome Consortium	2021-12-16
EPI_ISL_7730586	2021-11-30	Europe	Denmark	AY.43	Department of Bacteria, Parasites and Fungi, Statens Serum Institut, Copenhagen, Denmark	Statens Serum Institut Bioinformatics and Microbial Genomics	Danish Covid-19 Genome Consortium	2021-12-16
EPI_ISL_7730767	2021-11-30	Europe	Denmark	AY.43	Department of Bacteria, Parasites and Fungi, Statens Serum Institut, Copenhagen, Denmark	Statens Serum Institut Bioinformatics and Microbial Genomics	Danish Covid-19 Genome Consortium	2021-12-16
EPI_ISL_7730958	2021-11-30	Europe	Denmark	AY.4.6	Department of Bacteria, Parasites and Fungi, Statens Serum Institut, Copenhagen, Denmark	Statens Serum Institut Bioinformatics and Microbial Genomics	Danish Covid-19 Genome Consortium	2021-12-16
EPI_ISL_7730972	2021-11-30	Europe	Denmark	AY.43	Department of Bacteria, Parasites and Fungi, Statens Serum Institut, Copenhagen, Denmark	Statens Serum Institut Bioinformatics and Microbial Genomics	Danish Covid-19 Genome Consortium	2021-12-16
EPI_ISL_7731016	2021-11-30	Europe	Denmark	AY.43	Department of Bacteria, Parasites and Fungi, Statens Serum Institut, Copenhagen, Denmark	Statens Serum Institut Bioinformatics and Microbial Genomics	Danish Covid-19 Genome Consortium	2021-12-16
EPI_ISL_7731220	2021-11-30	Europe	Denmark	AY.43	Department of Bacteria, Parasites and Fungi, Statens Serum Institut, Copenhagen, Denmark	Statens Serum Institut Bioinformatics and Microbial Genomics	Danish Covid-19 Genome Consortium	2021-12-16
EPI_ISL_7731269	2021-11-30	Europe	Denmark	AY.4	Department of Bacteria, Parasites and Fungi, Statens Serum Institut, Copenhagen, Denmark	Statens Serum Institut Bioinformatics and Microbial Genomics	Danish Covid-19 Genome Consortium	2021-12-16
EPI_ISL_7731355	2021-11-30	Europe	Denmark	AY.126	Department of Bacteria, Parasites and Fungi, Statens Serum Institut, Copenhagen, Denmark	Statens Serum Institut Bioinformatics and Microbial Genomics	Danish Covid-19 Genome Consortium	2021-12-16
EPI_ISL_7731410	2021-11-30	Europe	Denmark	AY.43	Department of Bacteria, Parasites and Fungi, Statens Serum Institut, Copenhagen, Denmark	Statens Serum Institut Bioinformatics and Microbial Genomics	Danish Covid-19 Genome Consortium	2021-12-16
EPI_ISL_7731421	2021-11-30	Europe	Denmark	AY.122	Department of Bacteria, Parasites and Fungi, Statens Serum Institut, Copenhagen, Denmark	Statens Serum Institut Bioinformatics and Microbial Genomics	Danish Covid-19 Genome Consortium	2021-12-16
EPI_ISL_7731426	2021-11-30	Europe	Denmark	AY.126	Department of Bacteria, Parasites and Fungi, Statens Serum Institut, Copenhagen, Denmark	Statens Serum Institut Bioinformatics and Microbial Genomics	Danish Covid-19 Genome Consortium	2021-12-16
EPI_ISL_7731503	2021-11-30	Europe	Denmark	AY.43	Department of Bacteria, Parasites and Fungi, Statens Serum Institut, Copenhagen, Denmark	Statens Serum Institut Bioinformatics and Microbial Genomics	Danish Covid-19 Genome Consortium	2021-12-16
EPI_ISL_7731064	2021-11-30	Europe	Denmark	AY.127	Department of Bacteria, Parasites and Fungi, Statens Serum Institut, Copenhagen, Denmark	Statens Serum Institut Bioinformatics and Microbial Genomics	Danish Covid-19 Genome Consortium	2021-12-16
EPI_ISL_7731595	2021-11-30	Europe	Denmark	B.1.617.2	Department of Bacteria, Parasites and Fungi, Statens Serum Institut, Copenhagen, Denmark	Statens Serum Institut Bioinformatics and Microbial Genomics	Danish Covid-19 Genome Consortium	2021-12-16
EPI_ISL_7731483	2021-11-30	Europe	Denmark	AY.43	Department of Bacteria, Parasites and Fungi, Statens Serum Institut, Copenhagen, Denmark	Statens Serum Institut Bioinformatics and Microbial Genomics	Danish Covid-19 Genome Consortium	2021-12-16
EPI_ISL_7731620	2021-11-30	Europe	Denmark	AY.4	Department of Bacteria, Parasites and Fungi, Statens Serum Institut, Copenhagen, Denmark	Statens Serum Institut Bioinformatics and Microbial Genomics	Danish Covid-19 Genome Consortium	2021-12-16
EPI_ISL_7731723	2021-11-30	Europe	Denmark	AY.4.6	Department of Bacteria, Parasites and Fungi, Statens Serum Institut, Copenhagen, Denmark	Statens Serum Institut Bioinformatics and Microbial Genomics	Danish Covid-19 Genome Consortium	2021-12-16
EPI_ISL_7731821	2021-11-30	Europe	Denmark	AY.4.2	Department of Bacteria, Parasites and Fungi, Statens Serum Institut, Copenhagen, Denmark	Statens Serum Institut Bioinformatics and Microbial Genomics	Danish Covid-19 Genome Consortium	2021-12-16
EPI_ISL_7731837	2021-11-30	Europe	Denmark	AY.36	Department of Bacteria, Parasites and Fungi, Statens Serum Institut, Copenhagen, Denmark	Statens Serum Institut Bioinformatics and Microbial Genomics	Danish Covid-19 Genome Consortium	2021-12-16
EPI_ISL_7731846	2021-11-30	Europe	Denmark	AY.4	Department of Bacteria, Parasites and Fungi, Statens Serum Institut, Copenhagen, Denmark	Statens Serum Institut Bioinformatics and Microbial Genomics	Danish Covid-19 Genome Consortium	2021-12-16
EPI_ISL_7731932	2021-11-30	Europe	Denmark	AY.4	Department of Bacteria, Parasites and Fungi, Statens Serum Institut, Copenhagen, Denmark	Statens Serum Institut Bioinformatics and Microbial Genomics	Danish Covid-19 Genome Consortium	2021-12-16
EPI_ISL_7732023	2021-11-30	Europe	Denmark	AY.4.2	Department of Bacteria, Parasites and Fungi, Statens Serum Institut, Copenhagen, Denmark	Statens Serum Institut Bioinformatics and Microbial Genomics	Danish Covid-19 Genome Consortium	2021-12-16
EPI_ISL_7732036	2021-11-30	Europe	Denmark	AY.43	Department of Bacteria, Parasites and Fungi, Statens Serum Institut, Copenhagen, Denmark	Statens Serum Institut Bioinformatics and Microbial Genomics	Danish Covid-19 Genome Consortium	2021-12-16
EPI_ISL_7732107	2021-11-30	Europe	Denmark	AY.4	Department of Bacteria, Parasites and Fungi, Statens Serum Institut, Copenhagen, Denmark	Statens Serum Institut Bioinformatics and Microbial Genomics	Danish Covid-19 Genome Consortium	2021-12-16
EPI_ISL_7732133	2021-11-30	Europe	Denmark	AY.122	Department of Bacteria, Parasites and Fungi, Statens Serum Institut, Copenhagen, Denmark	Statens Serum Institut Bioinformatics and Microbial Genomics	Danish Covid-19 Genome Consortium	2021-12-16
EPI_ISL_7732197	2021-11-30	Europe	Denmark	AY.4	Department of Bacteria, Parasites and Fungi, Statens Serum Institut, Copenhagen, Denmark	Statens Serum Institut Bioinformatics and Microbial Genomics	Danish Covid-19 Genome Consortium	2021-12-16
EPI_ISL_7732211	2021-11-30	Europe	Denmark	AY.46.6	Department of Bacteria, Parasites and Fungi, Statens Serum Institut, Copenhagen, Denmark	Statens Serum Institut Bioinformatics and Microbial Genomics	Danish Covid-19 Genome Consortium	2021-12-16
EPI_ISL_7732236	2021-11-30	Europe	Denmark	AY.43	Department of Bacteria, Parasites and Fungi, Statens Serum Institut, Copenhagen, Denmark	Statens Serum Institut Bioinformatics and Microbial Genomics	Danish Covid-19 Genome Consortium	2021-12-16
EPI_ISL_7732265	2021-11-30	Europe	Denmark	AY.123	Department of Bacteria, Parasites and Fungi, Statens Serum Institut, Copenhagen, Denmark	Statens Serum Institut Bioinformatics and Microbial Genomics	Danish Covid-19 Genome Consortium	2021-12-16
EPI_ISL_7732488	2021-11-30	Europe	Denmark	AY.4	Department of Bacteria, Parasites and Fungi, Statens Serum Institut, Copenhagen, Denmark	Statens Serum Institut Bioinformatics and Microbial Genomics	Danish Covid-19 Genome Consortium	2021-12-16
EPI_ISL_7732489	2021-11-30	Europe	Denmark	AY.127	Department of Bacteria, Parasites and Fungi, Statens Serum Institut, Copenhagen, Denmark	Statens Serum Institut Bioinformatics and Microbial Genomics	Danish Covid-19 Genome Consortium	2021-12-16
EPI_ISL_7732491	2021-11-30	Europe	Denmark	AY.123	Department of Bacteria, Parasites and Fungi, Statens Serum Institut, Copenhagen, Denmark	Statens Serum Institut Bioinformatics and Microbial Genomics	Danish Covid-19 Genome Consortium	2021-12-16
EPI_ISL_7732492	2021-11-30	Europe	Denmark	AY.4.5	Department of Bacteria, Parasites and Fungi, Statens Serum Institut, Copenhagen, Denmark	Statens Serum Institut Bioinformatics and Microbial Genomics	Danish Covid-19 Genome Consortium	2021-12-16
EPI_ISL_7732494	2021-11-30	Europe	Denmark	AY.122	Department of Bacteria, Parasites and Fungi, Statens Serum Institut, Copenhagen, Denmark	Statens Serum Institut Bioinformatics and Microbial Genomics	Danish Covid-19 Genome Consortium	2021-12-16
EPI_ISL_7732495	2021-11-30	Europe	Denmark	AY.127	Department of Bacteria, Parasites and Fungi, Statens Serum Institut, Copenhagen, Denmark	Statens Serum Institut Bioinformatics and Microbial Genomics	Danish Covid-19 Genome Consortium	2021-12-16
EPI_ISL_7732497	2021-11-30	Europe	Denmark	AY.92	Department of Bacteria, Parasites and Fungi, Statens Serum Institut, Copenhagen, Denmark	Statens Serum Institut Bioinformatics and Microbial Genomics	Danish Covid-19 Genome Consortium	2021-12-16
EPI_ISL_7732498	2021-11-30	Europe	Denmark	AY.43	Department of Bacteria, Parasites and Fungi, Statens Serum Institut, Copenhagen, Denmark	Statens Serum Institut Bioinformatics and Microbial Genomics	Danish Covid-19 Genome Consortium	2021-12-16
EPI_ISL_7732499	2021-11-30	Europe	Denmark	AY.4	Department of Bacteria, Parasites and Fungi, Statens Serum Institut, Copenhagen, Denmark	Statens Serum Institut Bioinformatics and Microbial Genomics	Danish Covid-19 Genome Consortium	2021-12-16
EPI_ISL_7732505	2021-11-30	Europe	Denmark	AY.43	Department of Bacteria, Parasites and Fungi, Statens Serum Institut, Copenhagen, Denmark	Statens Serum Institut Bioinformatics and Microbial Genomics	Danish Covid-19 Genome Consortium	2021-12-16
EPI_ISL_7732528	2021-11-30	Europe	Denmark	AY.43	Department of Bacteria, Parasites and Fungi, Statens Serum Institut, Copenhagen, Denmark	Statens Serum Institut Bioinformatics and Microbial Genomics	Danish Covid-19 Genome Consortium	2021-12-16
EPI_ISL_7732535	2021-11-30	Europe	Denmark	AY.42	Department of Bacteria, Parasites and Fungi, Statens Serum Institut, Copenhagen, Denmark	Statens Serum Institut Bioinformatics and Microbial Genomics	Danish Covid-19 Genome Consortium	2021-12-16
EPI_ISL_7909566	2021-11-30	Europe	Denmark	AY.43	Department of Bacteria, Parasites and Fungi, Statens Serum Institut, Copenhagen, Denmark	Statens Serum Institut Bioinformatics and Microbial Genomics	Danish Covid-19 Genome Consortium	2021-12-21
EPI_ISL_7917685	2021-11-30	Europe	Denmark	AY.4	Department of Bacteria, Parasites and Fungi, Statens Serum Institut, Copenhagen, Denmark	Statens Serum Institut Bioinformatics and Microbial Genomics	Danish Covid-19 Genome Consortium	2021-12-21
EPI_ISL_7910659	2021-11-30	Europe	Denmark	AY.36	Department of Bacteria, Parasites and Fungi, Statens Serum Institut, Copenhagen, Denmark	Statens Serum Institut Bioinformatics and Microbial Genomics	Danish Covid-19 Genome Consortium	2021-12-21
EPI_ISL_7912842	2021-11-30	Europe	Denmark	AY.126	Department of Bacteria, Parasites and Fungi, Statens Serum Institut, Copenhagen, Denmark	Statens Serum Institut Bioinformatics and Microbial Genomics	Danish Covid-19 Genome Consortium	2021-12-21
EPI_ISL_7901591	2021-11-30	Europe	Denmark	AY.43	Department of Bacteria, Parasites and Fungi, Statens Serum Institut, Copenhagen, Denmark	Statens Serum Institut Bioinformatics and Microbial Genomics	Danish Covid-19 Genome Consortium	2021-12-21
EPI_ISL_7913199	2021-11-30	Europe	Denmark	AY.43	Department of Bacteria, Parasites and Fungi, Statens Serum Institut, Copenhagen, Denmark	Statens Serum Institut Bioinformatics and Microbial Genomics	Danish Covid-19 Genome Consortium	2021-12-21
EPI_ISL_7903587	2021-11-30	Europe	Denmark	AY.43	Department of Bacteria, Parasites and Fungi, Statens Serum Institut, Copenhagen, Denmark	Statens Serum Institut Bioinformatics and Microbial Genomics	Danish Covid-19 Genome Consortium	2021-12-21
EPI_ISL_7905340	2021-11-30	Europe	Denmark	AY.126	Department of Bacteria, Parasites and Fungi, Statens Serum Institut, Copenhagen, Denmark	Statens Serum Institut Bioinformatics and Microbial Genomics	Danish Covid-19 Genome Consortium	2021-12-21
EPI_ISL_7913895	2021-11-30	Europe	Denmark	AY.126	Department of Bacteria, Parasites and Fungi, Statens Serum Institut, Copenhagen, Denmark	Statens Serum Institut Bioinformatics and Microbial Genomics	Danish Covid-19 Genome Consortium	2021-12-21
EPI_ISL_7906092	2021-11-30	Europe	Denmark	AY.98	Department of Bacteria, Parasites and Fungi, Statens Serum Institut, Copenhagen, Denmark	Statens Serum Institut Bioinformatics and Microbial Genomics	Danish Covid-19 Genome Consortium	2021-12-21
EPI_ISL_7915376	2021-11-30	Europe	Denmark	AY.127	Department of Bacteria, Parasites and Fungi, Statens Serum Institut, Copenhagen, Denmark	Statens Serum Institut Bioinformatics and Microbial Genomics	Danish Covid-19 Genome Consortium	2021-12-21
EPI_ISL_7916702	2021-11-30	Europe	Denmark	AY.122	Department of Bacteria, Parasites and Fungi, Statens Serum Institut, Copenhagen, Denmark	Statens Serum Institut Bioinformatics and Microbial Genomics	Danish Covid-19 Genome Consortium	2021-12-21
EPI_ISL_7916808	2021-11-30	Europe	Denmark	AY.33	Department of Clinical Microbiology and Center for Genomic Medicine, Rigshospitalet, Copenhagen, Denmark	Statens Serum Institut Bioinformatics and Microbial Genomics	Danish Covid-19 Genome Consortium	2021-12-21
EPI_ISL_7917028	2021-11-30	Europe	Denmark	AY.9.2	Department of Bacteria, Parasites and Fungi, Statens Serum Institut, Copenhagen, Denmark	Statens Serum Institut Bioinformatics and Microbial Genomics	Danish Covid-19 Genome Consortium	2021-12-21
EPI_ISL_7908332	2021-11-30	Europe	Denmark	AY.43	Department of Bacteria, Parasites and Fungi, Statens Serum Institut, Copenhagen, Denmark	Statens Serum Institut Bioinformatics and Microbial Genomics	Danish Covid-19 Genome Consortium	2021-12-21
EPI_ISL_7909197	2021-11-30	Europe	Denmark	AY.43	Department of Bacteria, Parasites and Fungi, Statens Serum Institut, Copenhagen, Denmark	Statens Serum Institut Bioinformatics and Microbial Genomics	Danish Covid-19 Genome Consortium	2021-12-21
EPI_ISL_7909401	2021-11-30	Europe	Denmark	AY.43	Department of Bacteria, Parasites and Fungi, Statens Serum Institut, Copenhagen, Denmark	Statens Serum Institut Bioinformatics and Microbial Genomics	Danish Covid-19 Genome Consortium	2021-12-21
EPI_ISL_7952370	2021-11-30	Europe	Denmark	AY.122	Department of Bacteria, Parasites and Fungi, Statens Serum Institut, Copenhagen, Denmark	Statens Serum Institut Bioinformatics and Microbial Genomics	Danish Covid-19 Genome Consortium	2021-12-22
EPI_ISL_7952371	2021-11-30	Europe	Denmark	AY.98.1	Department of Bacteria, Parasites and Fungi, Statens Serum Institut, Copenhagen, Denmark	Statens Serum Institut Bioinformatics and Microbial Genomics	Danish Covid-19 Genome Consortium	2021-12-22
EPI_ISL_7952369	2021-11-30	Europe	Denmark	AY.42	Department of Bacteria, Parasites and Fungi, Statens Serum Institut, Copenhagen, Denmark	Statens Serum Institut Bioinformatics and Microbial Genomics	Danish Covid-19 Genome Consortium	2021-12-22
EPI_ISL_7358113	2021-12-01	Europe	Denmark	AY.43	Department of Bacteria, Parasites and Fungi, Statens Serum Institut, Copenhagen, Denmark	Statens Serum Institut Bioinformatics and Microbial Genomics	Danish Covid-19 Genome Consortium	2021-12-08
EPI_ISL_7358173	2021-12-01	Europe	Denmark	AY.4.2	Department of Bacteria, Parasites and Fungi, Statens Serum Institut, Copenhagen, Denmark	Statens Serum Institut Bioinformatics and Microbial Genomics	Danish Covid-19 Genome Consortium	2021-12-08
EPI_ISL_7358226	2021-12-01	Europe	Denmark	AY.36	Department of Bacteria, Parasites and Fungi, Statens Serum Institut, Copenhagen, Denmark	Statens Serum Institut Bioinformatics and Microbial Genomics	Danish Covid-19 Genome Consortium	2021-12-08
EPI_ISL_7358238	2021-12-01	Europe	Denmark	AY.122	Department of Bacteria, Parasites and Fungi, Statens Serum Institut, Copenhagen, Denmark	Statens Serum Institut Bioinformatics and Microbial Genomics	Danish Covid-19 Genome Consortium	2021-12-08
EPI_ISL_7358282	2021-12-01	Europe	Denmark	AY.4	Department of Bacteria, Parasites and Fungi, Statens Serum Institut, Copenhagen, Denmark	Statens Serum Institut Bioinformatics and Microbial Genomics	Danish Covid-19 Genome Consortium	2021-12-08
EPI_ISL_7358328	2021-12-01	Europe	Denmark	AY.33	Department of Bacteria, Parasites and Fungi, Statens Serum Institut, Copenhagen, Denmark	Statens Serum Institut Bioinformatics and Microbial Genomics	Danish Covid-19 Genome Consortium	2021-12-08
EPI_ISL_7358343	2021-12-01	Europe	Denmark	AY.4	Department of Bacteria, Parasites and Fungi, Statens Serum Institut, Copenhagen, Denmark	Statens Serum Institut Bioinformatics and Microbial Genomics	Danish Covid-19 Genome Consortium	2021-12-08
EPI_ISL_7358366	2021-12-01	Europe	Denmark	AY.33	Department of Bacteria, Parasites and Fungi, Statens Serum Institut, Copenhagen, Denmark	Statens Serum Institut Bioinformatics and Microbial Genomics	Danish Covid-19 Genome Consortium	2021-12-08
EPI_ISL_7358372	2021-12-01	Europe	Denmark	AY.43	Department of Bacteria, Parasites and Fungi, Statens Serum Institut, Copenhagen, Denmark	Statens Serum Institut Bioinformatics and Microbial Genomics	Danish Covid-19 Genome Consortium	2021-12-08
EPI_ISL_7358410	2021-12-01	Europe	Denmark	AY.122.1	Department of Bacteria, Parasites and Fungi, Statens Serum Institut, Copenhagen, Denmark	Statens Serum Institut Bioinformatics and Microbial Genomics	Danish Covid-19 Genome Consortium	2021-12-08
EPI_ISL_7358423	2021-12-01	Europe	Denmark	AY.4	Department of Bacteria, Parasites and Fungi, Statens Serum Institut, Copenhagen, Denmark	Statens Serum Institut Bioinformatics and Microbial Genomics	Danish Covid-19 Genome Consortium	2021-12-08
EPI_ISL_7358462	2021-12-01	Europe	Denmark	AY.36	Department of Bacteria, Parasites and Fungi, Statens Serum Institut, Copenhagen, Denmark	Statens Serum Institut Bioinformatics and Microbial Genomics	Danish Covid-19 Genome Consortium	2021-12-08
EPI_ISL_7358553	2021-12-01	Europe	Denmark	AY.4	Department of Bacteria, Parasites and Fungi, Statens Serum Institut, Copenhagen, Denmark	Statens Serum Institut Bioinformatics and Microbial Genomics	Danish Covid-19 Genome Consortium	2021-12-08
EPI_ISL_7358561	2021-12-01	Europe	Denmark	AY.4	Department of Bacteria, Parasites and Fungi, Statens Serum Institut, Copenhagen, Denmark	Statens Serum Institut Bioinformatics and Microbial Genomics	Danish Covid-19 Genome Consortium	2021-12-08
EPI_ISL_7358570	2021-12-01	Europe	Denmark	AY.4	Department of Bacteria, Parasites and Fungi, Statens Serum Institut, Copenhagen, Denmark	Statens Serum Institut Bioinformatics and Microbial Genomics	Danish Covid-19 Genome Consortium	2021-12-08
EPI_ISL_7358588	2021-12-01	Europe	Denmark	AY.43	Department of Bacteria, Parasites and Fungi, Statens Serum Institut, Copenhagen, Denmark	Statens Serum Institut Bioinformatics and Microbial Genomics	Danish Covid-19 Genome Consortium	2021-12-08
EPI_ISL_7358610	2021-12-01	Europe	Denmark	AY.43	Department of Bacteria, Parasites and Fungi, Statens Serum Institut, Copenhagen, Denmark	Statens Serum Institut Bioinformatics and Microbial Genomics	Danish Covid-19 Genome Consortium	2021-12-08
EPI_ISL_7358752	2021-12-01	Europe	Denmark	AY.122	Department of Bacteria, Parasites and Fungi, Statens Serum Institut, Copenhagen, Denmark	Statens Serum Institut Bioinformatics and Microbial Genomics	Danish Covid-19 Genome Consortium	2021-12-08
EPI_ISL_7358753	2021-12-01	Europe	Denmark	AY.4	Department of Bacteria, Parasites and Fungi, Statens Serum Institut, Copenhagen, Denmark	Statens Serum Institut Bioinformatics and Microbial Genomics	Danish Covid-19 Genome Consortium	2021-12-08
EPI_ISL_7358773	2021-12-01	Europe	Denmark	B.1.617.2	Department of Bacteria, Parasites and Fungi, Statens Serum Institut, Copenhagen, Denmark	Statens Serum Institut Bioinformatics and Microbial Genomics	Danish Covid-19 Genome Consortium	2021-12-08
EPI_ISL_7358822	2021-12-01	Europe	Denmark	AY.43	Department of Bacteria, Parasites and Fungi, Statens Serum Institut, Copenhagen, Denmark	Statens Serum Institut Bioinformatics and Microbial Genomics	Danish Covid-19 Genome Consortium	2021-12-08
EPI_ISL_7358832	2021-12-01	Europe	Denmark	B.1.617.2	Department of Bacteria, Parasites and Fungi, Statens Serum Institut, Copenhagen, Denmark	Statens Serum Institut Bioinformatics and Microbial Genomics	Danish Covid-19 Genome Consortium	2021-12-08
EPI_ISL_7358868	2021-12-01	Europe	Denmark	AY.98	Department of Bacteria, Parasites and Fungi, Statens Serum Institut, Copenhagen, Denmark	Statens Serum Institut Bioinformatics and Microbial Genomics	Danish Covid-19 Genome Consortium	2021-12-08
EPI_ISL_7358903	2021-12-01	Europe	Denmark	AY.4	Department of Bacteria, Parasites and Fungi, Statens Serum Institut, Copenhagen, Denmark	Statens Serum Institut Bioinformatics and Microbial Genomics	Danish Covid-19 Genome Consortium	2021-12-08
EPI_ISL_7358909	2021-12-01	Europe	Denmark	B.1.617.2	Department of Bacteria, Parasites and Fungi, Statens Serum Institut, Copenhagen, Denmark	Statens Serum Institut Bioinformatics and Microbial Genomics	Danish Covid-19 Genome Consortium	2021-12-08
EPI_ISL_7358926	2021-12-01	Europe	Denmark	AY.43	Department of Bacteria, Parasites and Fungi, Statens Serum Institut, Copenhagen, Denmark	Statens Serum Institut Bioinformatics and Microbial Genomics	Danish Covid-19 Genome Consortium	2021-12-08
EPI_ISL_7358930	2021-12-01	Europe	Denmark	AY.122	Department of Bacteria, Parasites and Fungi, Statens Serum Institut, Copenhagen, Denmark	Statens Serum Institut Bioinformatics and Microbial Genomics	Danish Covid-19 Genome Consortium	2021-12-08
EPI_ISL_7358933	2021-12-01	Europe	Denmark	AY.43	Department of Bacteria, Parasites and Fungi, Statens Serum Institut, Copenhagen, Denmark	Statens Serum Institut Bioinformatics and Microbial Genomics	Danish Covid-19 Genome Consortium	2021-12-08
EPI_ISL_7358939	2021-12-01	Europe	Denmark	AY.66	Department of Bacteria, Parasites and Fungi, Statens Serum Institut, Copenhagen, Denmark	Statens Serum Institut Bioinformatics and Microbial Genomics	Danish Covid-19 Genome Consortium	2021-12-08
EPI_ISL_7358941	2021-12-01	Europe	Denmark	AY.124	Department of Bacteria, Parasites and Fungi, Statens Serum Institut, Copenhagen, Denmark	Statens Serum Institut Bioinformatics and Microbial Genomics	Danish Covid-19 Genome Consortium	2021-12-08
EPI_ISL_7358951	2021-12-01	Europe	Denmark	AY.4	Department of Bacteria, Parasites and Fungi, Statens Serum Institut, Copenhagen, Denmark	Statens Serum Institut Bioinformatics and Microbial Genomics	Danish Covid-19 Genome Consortium	2021-12-08
EPI_ISL_7358954	2021-12-01	Europe	Denmark	AY.4	Department of Bacteria, Parasites and Fungi, Statens Serum Institut, Copenhagen, Denmark	Statens Serum Institut Bioinformatics and Microbial Genomics	Danish Covid-19 Genome Consortium	2021-12-08
EPI_ISL_7358957	2021-12-01	Europe	Denmark	AY.36	Department of Bacteria, Parasites and Fungi, Statens Serum Institut, Copenhagen, Denmark	Statens Serum Institut Bioinformatics and Microbial Genomics	Danish Covid-19 Genome Consortium	2021-12-08
EPI_ISL_7358958	2021-12-01	Europe	Denmark	AY.4	Department of Bacteria, Parasites and Fungi, Statens Serum Institut, Copenhagen, Denmark	Statens Serum Institut Bioinformatics and Microbial Genomics	Danish Covid-19 Genome Consortium	2021-12-08
EPI_ISL_7358961	2021-12-01	Europe	Denmark	AY.4	Department of Bacteria, Parasites and Fungi, Statens Serum Institut, Copenhagen, Denmark	Statens Serum Institut Bioinformatics and Microbial Genomics	Danish Covid-19 Genome Consortium	2021-12-08
EPI_ISL_7358964	2021-12-01	Europe	Denmark	AY.4	Department of Bacteria, Parasites and Fungi, Statens Serum Institut, Copenhagen, Denmark	Statens Serum Institut Bioinformatics and Microbial Genomics	Danish Covid-19 Genome Consortium	2021-12-08
EPI_ISL_7358969	2021-12-01	Europe	Denmark	AY.43	Department of Bacteria, Parasites and Fungi, Statens Serum Institut, Copenhagen, Denmark	Statens Serum Institut Bioinformatics and Microbial Genomics	Danish Covid-19 Genome Consortium	2021-12-08
EPI_ISL_7358976	2021-12-01	Europe	Denmark	AY.4	Department of Bacteria, Parasites and Fungi, Statens Serum Institut, Copenhagen, Denmark	Statens Serum Institut Bioinformatics and Microbial Genomics	Danish Covid-19 Genome Consortium	2021-12-08
EPI_ISL_7358978	2021-12-01	Europe	Denmark	AY.4	Department of Bacteria, Parasites and Fungi, Statens Serum Institut, Copenhagen, Denmark	Statens Serum Institut Bioinformatics and Microbial Genomics	Danish Covid-19 Genome Consortium	2021-12-08
EPI_ISL_7358995	2021-12-01	Europe	Denmark	AY.4	Department of Bacteria, Parasites and Fungi, Statens Serum Institut, Copenhagen, Denmark	Statens Serum Institut Bioinformatics and Microbial Genomics	Danish Covid-19 Genome Consortium	2021-12-08
EPI_ISL_7358997	2021-12-01	Europe	Denmark	AY.4	Department of Bacteria, Parasites and Fungi, Statens Serum Institut, Copenhagen, Denmark	Statens Serum Institut Bioinformatics and Microbial Genomics	Danish Covid-19 Genome Consortium	2021-12-08
EPI_ISL_7359007	2021-12-01	Europe	Denmark	AY.4	Department of Bacteria, Parasites and Fungi, Statens Serum Institut, Copenhagen, Denmark	Statens Serum Institut Bioinformatics and Microbial Genomics	Danish Covid-19 Genome Consortium	2021-12-08
EPI_ISL_7359010	2021-12-01	Europe	Denmark	B.1.617.2	Department of Bacteria, Parasites and Fungi, Statens Serum Institut, Copenhagen, Denmark	Statens Serum Institut Bioinformatics and Microbial Genomics	Danish Covid-19 Genome Consortium	2021-12-08
EPI_ISL_7359012	2021-12-01	Europe	Denmark	AY.46	Department of Bacteria, Parasites and Fungi, Statens Serum Institut, Copenhagen, Denmark	Statens Serum Institut Bioinformatics and Microbial Genomics	Danish Covid-19 Genome Consortium	2021-12-08
EPI_ISL_7359015	2021-12-01	Europe	Denmark	AY.4.2	Department of Bacteria, Parasites and Fungi, Statens Serum Institut, Copenhagen, Denmark	Statens Serum Institut Bioinformatics and Microbial Genomics	Danish Covid-19 Genome Consortium	2021-12-08
EPI_ISL_7359016	2021-12-01	Europe	Denmark	AY.43	Department of Bacteria, Parasites and Fungi, Statens Serum Institut, Copenhagen, Denmark	Statens Serum Institut Bioinformatics and Microbial Genomics	Danish Covid-19 Genome Consortium	2021-12-08
EPI_ISL_7359017	2021-12-01	Europe	Denmark	AY.4	Department of Bacteria, Parasites and Fungi, Statens Serum Institut, Copenhagen, Denmark	Statens Serum Institut Bioinformatics and Microbial Genomics	Danish Covid-19 Genome Consortium	2021-12-08
EPI_ISL_7359021	2021-12-01	Europe	Denmark	AY.4.5	Department of Bacteria, Parasites and Fungi, Statens Serum Institut, Copenhagen, Denmark	Statens Serum Institut Bioinformatics and Microbial Genomics	Danish Covid-19 Genome Consortium	2021-12-08
EPI_ISL_7359022	2021-12-01	Europe	Denmark	AY.4	Department of Bacteria, Parasites and Fungi, Statens Serum Institut, Copenhagen, Denmark	Statens Serum Institut Bioinformatics and Microbial Genomics	Danish Covid-19 Genome Consortium	2021-12-08
EPI_ISL_7359032	2021-12-01	Europe	Denmark	AY.4	Department of Bacteria, Parasites and Fungi, Statens Serum Institut, Copenhagen, Denmark	Statens Serum Institut Bioinformatics and Microbial Genomics	Danish Covid-19 Genome Consortium	2021-12-08
EPI_ISL_7359036	2021-12-01	Europe	Denmark	AY.4.2	Department of Bacteria, Parasites and Fungi, Statens Serum Institut, Copenhagen, Denmark	Statens Serum Institut Bioinformatics and Microbial Genomics	Danish Covid-19 Genome Consortium	2021-12-08
EPI_ISL_7359039	2021-12-01	Europe	Denmark	AY.46	Department of Bacteria, Parasites and Fungi, Statens Serum Institut, Copenhagen, Denmark	Statens Serum Institut Bioinformatics and Microbial Genomics	Danish Covid-19 Genome Consortium	2021-12-08
EPI_ISL_7359042	2021-12-01	Europe	Denmark	AY.43	Department of Bacteria, Parasites and Fungi, Statens Serum Institut, Copenhagen, Denmark	Statens Serum Institut Bioinformatics and Microbial Genomics	Danish Covid-19 Genome Consortium	2021-12-08
EPI_ISL_7359048	2021-12-01	Europe	Denmark	AY.4	Department of Bacteria, Parasites and Fungi, Statens Serum Institut, Copenhagen, Denmark	Statens Serum Institut Bioinformatics and Microbial Genomics	Danish Covid-19 Genome Consortium	2021-12-08
EPI_ISL_7359052	2021-12-01	Europe	Denmark	AY.122	Department of Bacteria, Parasites and Fungi, Statens Serum Institut, Copenhagen, Denmark	Statens Serum Institut Bioinformatics and Microbial Genomics	Danish Covid-19 Genome Consortium	2021-12-08
EPI_ISL_7359055	2021-12-01	Europe	Denmark	AY.122.1	Department of Bacteria, Parasites and Fungi, Statens Serum Institut, Copenhagen, Denmark	Statens Serum Institut Bioinformatics and Microbial Genomics	Danish Covid-19 Genome Consortium	2021-12-08
EPI_ISL_7359064	2021-12-01	Europe	Denmark	AY.43	Department of Bacteria, Parasites and Fungi, Statens Serum Institut, Copenhagen, Denmark	Statens Serum Institut Bioinformatics and Microbial Genomics	Danish Covid-19 Genome Consortium	2021-12-08
EPI_ISL_7359090	2021-12-01	Europe	Denmark	AY.4	Department of Bacteria, Parasites and Fungi, Statens Serum Institut, Copenhagen, Denmark	Statens Serum Institut Bioinformatics and Microbial Genomics	Danish Covid-19 Genome Consortium	2021-12-08
EPI_ISL_7359098	2021-12-01	Europe	Denmark	AY.122	Department of Bacteria, Parasites and Fungi, Statens Serum Institut, Copenhagen, Denmark	Statens Serum Institut Bioinformatics and Microbial Genomics	Danish Covid-19 Genome Consortium	2021-12-08
EPI_ISL_7359111	2021-12-01	Europe	Denmark	AY.4	Department of Bacteria, Parasites and Fungi, Statens Serum Institut, Copenhagen, Denmark	Statens Serum Institut Bioinformatics and Microbial Genomics	Danish Covid-19 Genome Consortium	2021-12-08
EPI_ISL_7359122	2021-12-01	Europe	Denmark	AY.36	Department of Bacteria, Parasites and Fungi, Statens Serum Institut, Copenhagen, Denmark	Statens Serum Institut Bioinformatics and Microbial Genomics	Danish Covid-19 Genome Consortium	2021-12-08
EPI_ISL_7359123	2021-12-01	Europe	Denmark	AY.5	Department of Bacteria, Parasites and Fungi, Statens Serum Institut, Copenhagen, Denmark	Statens Serum Institut Bioinformatics and Microbial Genomics	Danish Covid-19 Genome Consortium	2021-12-08
EPI_ISL_7359159	2021-12-01	Europe	Denmark	AY.43	Department of Bacteria, Parasites and Fungi, Statens Serum Institut, Copenhagen, Denmark	Statens Serum Institut Bioinformatics and Microbial Genomics	Danish Covid-19 Genome Consortium	2021-12-08
EPI_ISL_7359162	2021-12-01	Europe	Denmark	AY.122	Department of Bacteria, Parasites and Fungi, Statens Serum Institut, Copenhagen, Denmark	Statens Serum Institut Bioinformatics and Microbial Genomics	Danish Covid-19 Genome Consortium	2021-12-08
EPI_ISL_7359163	2021-12-01	Europe	Denmark	AY.122.1	Department of Bacteria, Parasites and Fungi, Statens Serum Institut, Copenhagen, Denmark	Statens Serum Institut Bioinformatics and Microbial Genomics	Danish Covid-19 Genome Consortium	2021-12-08
EPI_ISL_7359170	2021-12-01	Europe	Denmark	AY.43	Department of Bacteria, Parasites and Fungi, Statens Serum Institut, Copenhagen, Denmark	Statens Serum Institut Bioinformatics and Microbial Genomics	Danish Covid-19 Genome Consortium	2021-12-08
EPI_ISL_7359182	2021-12-01	Europe	Denmark	AY.4	Department of Bacteria, Parasites and Fungi, Statens Serum Institut, Copenhagen, Denmark	Statens Serum Institut Bioinformatics and Microbial Genomics	Danish Covid-19 Genome Consortium	2021-12-08
EPI_ISL_7359185	2021-12-01	Europe	Denmark	AY.43	Department of Bacteria, Parasites and Fungi, Statens Serum Institut, Copenhagen, Denmark	Statens Serum Institut Bioinformatics and Microbial Genomics	Danish Covid-19 Genome Consortium	2021-12-08
EPI_ISL_7359188	2021-12-01	Europe	Denmark	AY.43	Department of Bacteria, Parasites and Fungi, Statens Serum Institut, Copenhagen, Denmark	Statens Serum Institut Bioinformatics and Microbial Genomics	Danish Covid-19 Genome Consortium	2021-12-08
EPI_ISL_7359192	2021-12-01	Europe	Denmark	AY.4	Department of Bacteria, Parasites and Fungi, Statens Serum Institut, Copenhagen, Denmark	Statens Serum Institut Bioinformatics and Microbial Genomics	Danish Covid-19 Genome Consortium	2021-12-08
EPI_ISL_7359194	2021-12-01	Europe	Denmark	AY.4	Department of Bacteria, Parasites and Fungi, Statens Serum Institut, Copenhagen, Denmark	Statens Serum Institut Bioinformatics and Microbial Genomics	Danish Covid-19 Genome Consortium	2021-12-08
EPI_ISL_7359202	2021-12-01	Europe	Denmark	AY.43	Department of Bacteria, Parasites and Fungi, Statens Serum Institut, Copenhagen, Denmark	Statens Serum Institut Bioinformatics and Microbial Genomics	Danish Covid-19 Genome Consortium	2021-12-08
EPI_ISL_7359203	2021-12-01	Europe	Denmark	B.1.617.2	Department of Bacteria, Parasites and Fungi, Statens Serum Institut, Copenhagen, Denmark	Statens Serum Institut Bioinformatics and Microbial Genomics	Danish Covid-19 Genome Consortium	2021-12-08
EPI_ISL_7359214	2021-12-01	Europe	Denmark	AY.4	Department of Bacteria, Parasites and Fungi, Statens Serum Institut, Copenhagen, Denmark	Statens Serum Institut Bioinformatics and Microbial Genomics	Danish Covid-19 Genome Consortium	2021-12-08
EPI_ISL_7359222	2021-12-01	Europe	Denmark	AY.43	Department of Bacteria, Parasites and Fungi, Statens Serum Institut, Copenhagen, Denmark	Statens Serum Institut Bioinformatics and Microbial Genomics	Danish Covid-19 Genome Consortium	2021-12-08
EPI_ISL_7359225	2021-12-01	Europe	Denmark	AY.4.2	Department of Bacteria, Parasites and Fungi, Statens Serum Institut, Copenhagen, Denmark	Statens Serum Institut Bioinformatics and Microbial Genomics	Danish Covid-19 Genome Consortium	2021-12-08
EPI_ISL_7359226	2021-12-01	Europe	Denmark	AY.122	Department of Bacteria, Parasites and Fungi, Statens Serum Institut, Copenhagen, Denmark	Statens Serum Institut Bioinformatics and Microbial Genomics	Danish Covid-19 Genome Consortium	2021-12-08
EPI_ISL_7359227	2021-12-01	Europe	Denmark	AY.4.2	Department of Bacteria, Parasites and Fungi, Statens Serum Institut, Copenhagen, Denmark	Statens Serum Institut Bioinformatics and Microbial Genomics	Danish Covid-19 Genome Consortium	2021-12-08
EPI_ISL_7359229	2021-12-01	Europe	Denmark	B.1.617.2	Department of Bacteria, Parasites and Fungi, Statens Serum Institut, Copenhagen, Denmark	Statens Serum Institut Bioinformatics and Microbial Genomics	Danish Covid-19 Genome Consortium	2021-12-08
EPI_ISL_7359242	2021-12-01	Europe	Denmark	AY.4	Department of Bacteria, Parasites and Fungi, Statens Serum Institut, Copenhagen, Denmark	Statens Serum Institut Bioinformatics and Microbial Genomics	Danish Covid-19 Genome Consortium	2021-12-08
EPI_ISL_7359254	2021-12-01	Europe	Denmark	AY.4	Department of Bacteria, Parasites and Fungi, Statens Serum Institut, Copenhagen, Denmark	Statens Serum Institut Bioinformatics and Microbial Genomics	Danish Covid-19 Genome Consortium	2021-12-08
EPI_ISL_7359258	2021-12-01	Europe	Denmark	AY.111	Department of Bacteria, Parasites and Fungi, Statens Serum Institut, Copenhagen, Denmark	Statens Serum Institut Bioinformatics and Microbial Genomics	Danish Covid-19 Genome Consortium	2021-12-08
EPI_ISL_7359260	2021-12-01	Europe	Denmark	AY.36	Department of Bacteria, Parasites and Fungi, Statens Serum Institut, Copenhagen, Denmark	Statens Serum Institut Bioinformatics and Microbial Genomics	Danish Covid-19 Genome Consortium	2021-12-08
EPI_ISL_7359261	2021-12-01	Europe	Denmark	AY.46	Department of Bacteria, Parasites and Fungi, Statens Serum Institut, Copenhagen, Denmark	Statens Serum Institut Bioinformatics and Microbial Genomics	Danish Covid-19 Genome Consortium	2021-12-08
EPI_ISL_7359267	2021-12-01	Europe	Denmark	AY.43	Department of Bacteria, Parasites and Fungi, Statens Serum Institut, Copenhagen, Denmark	Statens Serum Institut Bioinformatics and Microbial Genomics	Danish Covid-19 Genome Consortium	2021-12-08
EPI_ISL_7359268	2021-12-01	Europe	Denmark	B.1.617.2	Department of Bacteria, Parasites and Fungi, Statens Serum Institut, Copenhagen, Denmark	Statens Serum Institut Bioinformatics and Microbial Genomics	Danish Covid-19 Genome Consortium	2021-12-08
EPI_ISL_7359269	2021-12-01	Europe	Denmark	AY.4	Department of Bacteria, Parasites and Fungi, Statens Serum Institut, Copenhagen, Denmark	Statens Serum Institut Bioinformatics and Microbial Genomics	Danish Covid-19 Genome Consortium	2021-12-08
EPI_ISL_7359271	2021-12-01	Europe	Denmark	AY.43	Department of Bacteria, Parasites and Fungi, Statens Serum Institut, Copenhagen, Denmark	Statens Serum Institut Bioinformatics and Microbial Genomics	Danish Covid-19 Genome Consortium	2021-12-08
EPI_ISL_7359273	2021-12-01	Europe	Denmark	AY.4	Department of Bacteria, Parasites and Fungi, Statens Serum Institut, Copenhagen, Denmark	Statens Serum Institut Bioinformatics and Microbial Genomics	Danish Covid-19 Genome Consortium	2021-12-08
EPI_ISL_7359278	2021-12-01	Europe	Denmark	AY.43	Department of Bacteria, Parasites and Fungi, Statens Serum Institut, Copenhagen, Denmark	Statens Serum Institut Bioinformatics and Microbial Genomics	Danish Covid-19 Genome Consortium	2021-12-08
EPI_ISL_7359281	2021-12-01	Europe	Denmark	AY.33	Department of Bacteria, Parasites and Fungi, Statens Serum Institut, Copenhagen, Denmark	Statens Serum Institut Bioinformatics and Microbial Genomics	Danish Covid-19 Genome Consortium	2021-12-08
EPI_ISL_7359282	2021-12-01	Europe	Denmark	AY.4.2	Department of Bacteria, Parasites and Fungi, Statens Serum Institut, Copenhagen, Denmark	Statens Serum Institut Bioinformatics and Microbial Genomics	Danish Covid-19 Genome Consortium	2021-12-08
EPI_ISL_7359286	2021-12-01	Europe	Denmark	AY.122	Department of Bacteria, Parasites and Fungi, Statens Serum Institut, Copenhagen, Denmark	Statens Serum Institut Bioinformatics and Microbial Genomics	Danish Covid-19 Genome Consortium	2021-12-08
EPI_ISL_7359287	2021-12-01	Europe	Denmark	AY.43	Department of Bacteria, Parasites and Fungi, Statens Serum Institut, Copenhagen, Denmark	Statens Serum Institut Bioinformatics and Microbial Genomics	Danish Covid-19 Genome Consortium	2021-12-08
EPI_ISL_7359291	2021-12-01	Europe	Denmark	AY.33	Department of Bacteria, Parasites and Fungi, Statens Serum Institut, Copenhagen, Denmark	Statens Serum Institut Bioinformatics and Microbial Genomics	Danish Covid-19 Genome Consortium	2021-12-08
EPI_ISL_7359311	2021-12-01	Europe	Denmark	AY.36	Department of Bacteria, Parasites and Fungi, Statens Serum Institut, Copenhagen, Denmark	Statens Serum Institut Bioinformatics and Microbial Genomics	Danish Covid-19 Genome Consortium	2021-12-08
EPI_ISL_7359312	2021-12-01	Europe	Denmark	AY.4	Department of Bacteria, Parasites and Fungi, Statens Serum Institut, Copenhagen, Denmark	Statens Serum Institut Bioinformatics and Microbial Genomics	Danish Covid-19 Genome Consortium	2021-12-08
EPI_ISL_7359319	2021-12-01	Europe	Denmark	AY.4	Department of Bacteria, Parasites and Fungi, Statens Serum Institut, Copenhagen, Denmark	Statens Serum Institut Bioinformatics and Microbial Genomics	Danish Covid-19 Genome Consortium	2021-12-08
EPI_ISL_7359320	2021-12-01	Europe	Denmark	AY.43	Department of Bacteria, Parasites and Fungi, Statens Serum Institut, Copenhagen, Denmark	Statens Serum Institut Bioinformatics and Microbial Genomics	Danish Covid-19 Genome Consortium	2021-12-08
EPI_ISL_7359322	2021-12-01	Europe	Denmark	AY.4	Department of Bacteria, Parasites and Fungi, Statens Serum Institut, Copenhagen, Denmark	Statens Serum Institut Bioinformatics and Microbial Genomics	Danish Covid-19 Genome Consortium	2021-12-08
EPI_ISL_7359327	2021-12-01	Europe	Denmark	AY.66	Department of Bacteria, Parasites and Fungi, Statens Serum Institut, Copenhagen, Denmark	Statens Serum Institut Bioinformatics and Microbial Genomics	Danish Covid-19 Genome Consortium	2021-12-08
EPI_ISL_7359328	2021-12-01	Europe	Denmark	B.1.617.2	Department of Bacteria, Parasites and Fungi, Statens Serum Institut, Copenhagen, Denmark	Statens Serum Institut Bioinformatics and Microbial Genomics	Danish Covid-19 Genome Consortium	2021-12-08
EPI_ISL_7359330	2021-12-01	Europe	Denmark	B.1.617.2	Department of Bacteria, Parasites and Fungi, Statens Serum Institut, Copenhagen, Denmark	Statens Serum Institut Bioinformatics and Microbial Genomics	Danish Covid-19 Genome Consortium	2021-12-08
EPI_ISL_7359331	2021-12-01	Europe	Denmark	AY.6	Department of Bacteria, Parasites and Fungi, Statens Serum Institut, Copenhagen, Denmark	Statens Serum Institut Bioinformatics and Microbial Genomics	Danish Covid-19 Genome Consortium	2021-12-08
EPI_ISL_7359344	2021-12-01	Europe	Denmark	AY.43	Department of Bacteria, Parasites and Fungi, Statens Serum Institut, Copenhagen, Denmark	Statens Serum Institut Bioinformatics and Microbial Genomics	Danish Covid-19 Genome Consortium	2021-12-08
EPI_ISL_7359347	2021-12-01	Europe	Denmark	B.1.617.2	Department of Bacteria, Parasites and Fungi, Statens Serum Institut, Copenhagen, Denmark	Statens Serum Institut Bioinformatics and Microbial Genomics	Danish Covid-19 Genome Consortium	2021-12-08
EPI_ISL_7359350	2021-12-01	Europe	Denmark	AY.4	Department of Bacteria, Parasites and Fungi, Statens Serum Institut, Copenhagen, Denmark	Statens Serum Institut Bioinformatics and Microbial Genomics	Danish Covid-19 Genome Consortium	2021-12-08
EPI_ISL_7359351	2021-12-01	Europe	Denmark	AY.43	Department of Bacteria, Parasites and Fungi, Statens Serum Institut, Copenhagen, Denmark	Statens Serum Institut Bioinformatics and Microbial Genomics	Danish Covid-19 Genome Consortium	2021-12-08
EPI_ISL_7359362	2021-12-01	Europe	Denmark	B.1.617.2	Department of Bacteria, Parasites and Fungi, Statens Serum Institut, Copenhagen, Denmark	Statens Serum Institut Bioinformatics and Microbial Genomics	Danish Covid-19 Genome Consortium	2021-12-08
EPI_ISL_7359366	2021-12-01	Europe	Denmark	AY.4.5	Department of Bacteria, Parasites and Fungi, Statens Serum Institut, Copenhagen, Denmark	Statens Serum Institut Bioinformatics and Microbial Genomics	Danish Covid-19 Genome Consortium	2021-12-08
EPI_ISL_7359370	2021-12-01	Europe	Denmark	AY.4	Department of Bacteria, Parasites and Fungi, Statens Serum Institut, Copenhagen, Denmark	Statens Serum Institut Bioinformatics and Microbial Genomics	Danish Covid-19 Genome Consortium	2021-12-08
EPI_ISL_7359372	2021-12-01	Europe	Denmark	AY.43	Department of Bacteria, Parasites and Fungi, Statens Serum Institut, Copenhagen, Denmark	Statens Serum Institut Bioinformatics and Microbial Genomics	Danish Covid-19 Genome Consortium	2021-12-08
EPI_ISL_7359373	2021-12-01	Europe	Denmark	AY.4	Department of Bacteria, Parasites and Fungi, Statens Serum Institut, Copenhagen, Denmark	Statens Serum Institut Bioinformatics and Microbial Genomics	Danish Covid-19 Genome Consortium	2021-12-08
EPI_ISL_7359377	2021-12-01	Europe	Denmark	AY.4	Department of Bacteria, Parasites and Fungi, Statens Serum Institut, Copenhagen, Denmark	Statens Serum Institut Bioinformatics and Microbial Genomics	Danish Covid-19 Genome Consortium	2021-12-08
EPI_ISL_7359380	2021-12-01	Europe	Denmark	AY.4.2	Department of Bacteria, Parasites and Fungi, Statens Serum Institut, Copenhagen, Denmark	Statens Serum Institut Bioinformatics and Microbial Genomics	Danish Covid-19 Genome Consortium	2021-12-08
EPI_ISL_7359390	2021-12-01	Europe	Denmark	AY.4	Department of Bacteria, Parasites and Fungi, Statens Serum Institut, Copenhagen, Denmark	Statens Serum Institut Bioinformatics and Microbial Genomics	Danish Covid-19 Genome Consortium	2021-12-08
EPI_ISL_7359393	2021-12-01	Europe	Denmark	AY.43	Department of Bacteria, Parasites and Fungi, Statens Serum Institut, Copenhagen, Denmark	Statens Serum Institut Bioinformatics and Microbial Genomics	Danish Covid-19 Genome Consortium	2021-12-08
EPI_ISL_7359398	2021-12-01	Europe	Denmark	AY.43	Department of Bacteria, Parasites and Fungi, Statens Serum Institut, Copenhagen, Denmark	Statens Serum Institut Bioinformatics and Microbial Genomics	Danish Covid-19 Genome Consortium	2021-12-08
EPI_ISL_7359400	2021-12-01	Europe	Denmark	AY.122	Department of Bacteria, Parasites and Fungi, Statens Serum Institut, Copenhagen, Denmark	Statens Serum Institut Bioinformatics and Microbial Genomics	Danish Covid-19 Genome Consortium	2021-12-08
EPI_ISL_7359410	2021-12-01	Europe	Denmark	AY.43	Department of Bacteria, Parasites and Fungi, Statens Serum Institut, Copenhagen, Denmark	Statens Serum Institut Bioinformatics and Microbial Genomics	Danish Covid-19 Genome Consortium	2021-12-08
EPI_ISL_7359412	2021-12-01	Europe	Denmark	B.1.617.2	Department of Bacteria, Parasites and Fungi, Statens Serum Institut, Copenhagen, Denmark	Statens Serum Institut Bioinformatics and Microbial Genomics	Danish Covid-19 Genome Consortium	2021-12-08
EPI_ISL_7359424	2021-12-01	Europe	Denmark	AY.4	Department of Bacteria, Parasites and Fungi, Statens Serum Institut, Copenhagen, Denmark	Statens Serum Institut Bioinformatics and Microbial Genomics	Danish Covid-19 Genome Consortium	2021-12-08
EPI_ISL_7359428	2021-12-01	Europe	Denmark	AY.122	Department of Bacteria, Parasites and Fungi, Statens Serum Institut, Copenhagen, Denmark	Statens Serum Institut Bioinformatics and Microbial Genomics	Danish Covid-19 Genome Consortium	2021-12-08
EPI_ISL_7359433	2021-12-01	Europe	Denmark	AY.33	Department of Bacteria, Parasites and Fungi, Statens Serum Institut, Copenhagen, Denmark	Statens Serum Institut Bioinformatics and Microbial Genomics	Danish Covid-19 Genome Consortium	2021-12-08
EPI_ISL_7359443	2021-12-01	Europe	Denmark	AY.43	Department of Bacteria, Parasites and Fungi, Statens Serum Institut, Copenhagen, Denmark	Statens Serum Institut Bioinformatics and Microbial Genomics	Danish Covid-19 Genome Consortium	2021-12-08
EPI_ISL_7359453	2021-12-01	Europe	Denmark	AY.43	Department of Bacteria, Parasites and Fungi, Statens Serum Institut, Copenhagen, Denmark	Statens Serum Institut Bioinformatics and Microbial Genomics	Danish Covid-19 Genome Consortium	2021-12-08
EPI_ISL_7359474	2021-12-01	Europe	Denmark	AY.111	Department of Bacteria, Parasites and Fungi, Statens Serum Institut, Copenhagen, Denmark	Statens Serum Institut Bioinformatics and Microbial Genomics	Danish Covid-19 Genome Consortium	2021-12-08
EPI_ISL_7359482	2021-12-01	Europe	Denmark	AY.36	Department of Bacteria, Parasites and Fungi, Statens Serum Institut, Copenhagen, Denmark	Statens Serum Institut Bioinformatics and Microbial Genomics	Danish Covid-19 Genome Consortium	2021-12-08
EPI_ISL_7359483	2021-12-01	Europe	Denmark	AY.43	Department of Bacteria, Parasites and Fungi, Statens Serum Institut, Copenhagen, Denmark	Statens Serum Institut Bioinformatics and Microbial Genomics	Danish Covid-19 Genome Consortium	2021-12-08
EPI_ISL_7359486	2021-12-01	Europe	Denmark	AY.43	Department of Bacteria, Parasites and Fungi, Statens Serum Institut, Copenhagen, Denmark	Statens Serum Institut Bioinformatics and Microbial Genomics	Danish Covid-19 Genome Consortium	2021-12-08
EPI_ISL_7359487	2021-12-01	Europe	Denmark	AY.36	Department of Bacteria, Parasites and Fungi, Statens Serum Institut, Copenhagen, Denmark	Statens Serum Institut Bioinformatics and Microbial Genomics	Danish Covid-19 Genome Consortium	2021-12-08
EPI_ISL_7359488	2021-12-01	Europe	Denmark	AY.4	Department of Bacteria, Parasites and Fungi, Statens Serum Institut, Copenhagen, Denmark	Statens Serum Institut Bioinformatics and Microbial Genomics	Danish Covid-19 Genome Consortium	2021-12-08
EPI_ISL_7359490	2021-12-01	Europe	Denmark	AY.39	Department of Bacteria, Parasites and Fungi, Statens Serum Institut, Copenhagen, Denmark	Statens Serum Institut Bioinformatics and Microbial Genomics	Danish Covid-19 Genome Consortium	2021-12-08
EPI_ISL_7359492	2021-12-01	Europe	Denmark	AY.43	Department of Bacteria, Parasites and Fungi, Statens Serum Institut, Copenhagen, Denmark	Statens Serum Institut Bioinformatics and Microbial Genomics	Danish Covid-19 Genome Consortium	2021-12-08
EPI_ISL_7359499	2021-12-01	Europe	Denmark	AY.4	Department of Bacteria, Parasites and Fungi, Statens Serum Institut, Copenhagen, Denmark	Statens Serum Institut Bioinformatics and Microbial Genomics	Danish Covid-19 Genome Consortium	2021-12-08
EPI_ISL_7359503	2021-12-01	Europe	Denmark	AY.4	Department of Bacteria, Parasites and Fungi, Statens Serum Institut, Copenhagen, Denmark	Statens Serum Institut Bioinformatics and Microbial Genomics	Danish Covid-19 Genome Consortium	2021-12-08
EPI_ISL_7359505	2021-12-01	Europe	Denmark	AY.4.2	Department of Bacteria, Parasites and Fungi, Statens Serum Institut, Copenhagen, Denmark	Statens Serum Institut Bioinformatics and Microbial Genomics	Danish Covid-19 Genome Consortium	2021-12-08
EPI_ISL_7359507	2021-12-01	Europe	Denmark	AY.43	Department of Bacteria, Parasites and Fungi, Statens Serum Institut, Copenhagen, Denmark	Statens Serum Institut Bioinformatics and Microbial Genomics	Danish Covid-19 Genome Consortium	2021-12-08
EPI_ISL_7359508	2021-12-01	Europe	Denmark	AY.122	Department of Bacteria, Parasites and Fungi, Statens Serum Institut, Copenhagen, Denmark	Statens Serum Institut Bioinformatics and Microbial Genomics	Danish Covid-19 Genome Consortium	2021-12-08
EPI_ISL_7359510	2021-12-01	Europe	Denmark	AY.98.1	Department of Bacteria, Parasites and Fungi, Statens Serum Institut, Copenhagen, Denmark	Statens Serum Institut Bioinformatics and Microbial Genomics	Danish Covid-19 Genome Consortium	2021-12-08
EPI_ISL_7359516	2021-12-01	Europe	Denmark	AY.4	Department of Bacteria, Parasites and Fungi, Statens Serum Institut, Copenhagen, Denmark	Statens Serum Institut Bioinformatics and Microbial Genomics	Danish Covid-19 Genome Consortium	2021-12-08
EPI_ISL_7359524	2021-12-01	Europe	Denmark	AY.46.6	Department of Bacteria, Parasites and Fungi, Statens Serum Institut, Copenhagen, Denmark	Statens Serum Institut Bioinformatics and Microbial Genomics	Danish Covid-19 Genome Consortium	2021-12-08
EPI_ISL_7359525	2021-12-01	Europe	Denmark	AY.4	Department of Bacteria, Parasites and Fungi, Statens Serum Institut, Copenhagen, Denmark	Statens Serum Institut Bioinformatics and Microbial Genomics	Danish Covid-19 Genome Consortium	2021-12-08
EPI_ISL_7359527	2021-12-01	Europe	Denmark	AY.4	Department of Bacteria, Parasites and Fungi, Statens Serum Institut, Copenhagen, Denmark	Statens Serum Institut Bioinformatics and Microbial Genomics	Danish Covid-19 Genome Consortium	2021-12-08
EPI_ISL_7359529	2021-12-01	Europe	Denmark	AY.4	Department of Bacteria, Parasites and Fungi, Statens Serum Institut, Copenhagen, Denmark	Statens Serum Institut Bioinformatics and Microbial Genomics	Danish Covid-19 Genome Consortium	2021-12-08
EPI_ISL_7359531	2021-12-01	Europe	Denmark	AY.4	Department of Bacteria, Parasites and Fungi, Statens Serum Institut, Copenhagen, Denmark	Statens Serum Institut Bioinformatics and Microbial Genomics	Danish Covid-19 Genome Consortium	2021-12-08
EPI_ISL_7359533	2021-12-01	Europe	Denmark	AY.36	Department of Bacteria, Parasites and Fungi, Statens Serum Institut, Copenhagen, Denmark	Statens Serum Institut Bioinformatics and Microbial Genomics	Danish Covid-19 Genome Consortium	2021-12-08
EPI_ISL_7359540	2021-12-01	Europe	Denmark	B.1.617.2	Department of Bacteria, Parasites and Fungi, Statens Serum Institut, Copenhagen, Denmark	Statens Serum Institut Bioinformatics and Microbial Genomics	Danish Covid-19 Genome Consortium	2021-12-08
EPI_ISL_7359543	2021-12-01	Europe	Denmark	AY.122	Department of Bacteria, Parasites and Fungi, Statens Serum Institut, Copenhagen, Denmark	Statens Serum Institut Bioinformatics and Microbial Genomics	Danish Covid-19 Genome Consortium	2021-12-08
EPI_ISL_7359552	2021-12-01	Europe	Denmark	AY.111	Department of Bacteria, Parasites and Fungi, Statens Serum Institut, Copenhagen, Denmark	Statens Serum Institut Bioinformatics and Microbial Genomics	Danish Covid-19 Genome Consortium	2021-12-08
EPI_ISL_7359554	2021-12-01	Europe	Denmark	AY.43	Department of Bacteria, Parasites and Fungi, Statens Serum Institut, Copenhagen, Denmark	Statens Serum Institut Bioinformatics and Microbial Genomics	Danish Covid-19 Genome Consortium	2021-12-08
EPI_ISL_7359558	2021-12-01	Europe	Denmark	AY.43	Department of Bacteria, Parasites and Fungi, Statens Serum Institut, Copenhagen, Denmark	Statens Serum Institut Bioinformatics and Microbial Genomics	Danish Covid-19 Genome Consortium	2021-12-08
EPI_ISL_7359566	2021-12-01	Europe	Denmark	AY.43	Department of Bacteria, Parasites and Fungi, Statens Serum Institut, Copenhagen, Denmark	Statens Serum Institut Bioinformatics and Microbial Genomics	Danish Covid-19 Genome Consortium	2021-12-08
EPI_ISL_7359568	2021-12-01	Europe	Denmark	AY.39	Department of Bacteria, Parasites and Fungi, Statens Serum Institut, Copenhagen, Denmark	Statens Serum Institut Bioinformatics and Microbial Genomics	Danish Covid-19 Genome Consortium	2021-12-08
EPI_ISL_7359569	2021-12-01	Europe	Denmark	AY.39	Department of Bacteria, Parasites and Fungi, Statens Serum Institut, Copenhagen, Denmark	Statens Serum Institut Bioinformatics and Microbial Genomics	Danish Covid-19 Genome Consortium	2021-12-08
EPI_ISL_7359574	2021-12-01	Europe	Denmark	AY.43	Department of Bacteria, Parasites and Fungi, Statens Serum Institut, Copenhagen, Denmark	Statens Serum Institut Bioinformatics and Microbial Genomics	Danish Covid-19 Genome Consortium	2021-12-08
EPI_ISL_7359579	2021-12-01	Europe	Denmark	AY.122	Department of Bacteria, Parasites and Fungi, Statens Serum Institut, Copenhagen, Denmark	Statens Serum Institut Bioinformatics and Microbial Genomics	Danish Covid-19 Genome Consortium	2021-12-08
EPI_ISL_7359580	2021-12-01	Europe	Denmark	B.1.617.2	Department of Bacteria, Parasites and Fungi, Statens Serum Institut, Copenhagen, Denmark	Statens Serum Institut Bioinformatics and Microbial Genomics	Danish Covid-19 Genome Consortium	2021-12-08
EPI_ISL_7359584	2021-12-01	Europe	Denmark	AY.43	Department of Bacteria, Parasites and Fungi, Statens Serum Institut, Copenhagen, Denmark	Statens Serum Institut Bioinformatics and Microbial Genomics	Danish Covid-19 Genome Consortium	2021-12-08
EPI_ISL_7359585	2021-12-01	Europe	Denmark	AY.43	Department of Bacteria, Parasites and Fungi, Statens Serum Institut, Copenhagen, Denmark	Statens Serum Institut Bioinformatics and Microbial Genomics	Danish Covid-19 Genome Consortium	2021-12-08
EPI_ISL_7359587	2021-12-01	Europe	Denmark	AY.102	Department of Bacteria, Parasites and Fungi, Statens Serum Institut, Copenhagen, Denmark	Statens Serum Institut Bioinformatics and Microbial Genomics	Danish Covid-19 Genome Consortium	2021-12-08
EPI_ISL_7359590	2021-12-01	Europe	Denmark	AY.43	Department of Bacteria, Parasites and Fungi, Statens Serum Institut, Copenhagen, Denmark	Statens Serum Institut Bioinformatics and Microbial Genomics	Danish Covid-19 Genome Consortium	2021-12-08
EPI_ISL_7359594	2021-12-01	Europe	Denmark	AY.4.2	Department of Bacteria, Parasites and Fungi, Statens Serum Institut, Copenhagen, Denmark	Statens Serum Institut Bioinformatics and Microbial Genomics	Danish Covid-19 Genome Consortium	2021-12-08
EPI_ISL_7359599	2021-12-01	Europe	Denmark	AY.46	Department of Bacteria, Parasites and Fungi, Statens Serum Institut, Copenhagen, Denmark	Statens Serum Institut Bioinformatics and Microbial Genomics	Danish Covid-19 Genome Consortium	2021-12-08
EPI_ISL_7359603	2021-12-01	Europe	Denmark	AY.4.2	Department of Bacteria, Parasites and Fungi, Statens Serum Institut, Copenhagen, Denmark	Statens Serum Institut Bioinformatics and Microbial Genomics	Danish Covid-19 Genome Consortium	2021-12-08
EPI_ISL_7359605	2021-12-01	Europe	Denmark	AY.43	Department of Bacteria, Parasites and Fungi, Statens Serum Institut, Copenhagen, Denmark	Statens Serum Institut Bioinformatics and Microbial Genomics	Danish Covid-19 Genome Consortium	2021-12-08
EPI_ISL_7359606	2021-12-01	Europe	Denmark	AY.4	Department of Bacteria, Parasites and Fungi, Statens Serum Institut, Copenhagen, Denmark	Statens Serum Institut Bioinformatics and Microbial Genomics	Danish Covid-19 Genome Consortium	2021-12-08
EPI_ISL_7359609	2021-12-01	Europe	Denmark	AY.4	Department of Bacteria, Parasites and Fungi, Statens Serum Institut, Copenhagen, Denmark	Statens Serum Institut Bioinformatics and Microbial Genomics	Danish Covid-19 Genome Consortium	2021-12-08
EPI_ISL_7359615	2021-12-01	Europe	Denmark	AY.4	Department of Bacteria, Parasites and Fungi, Statens Serum Institut, Copenhagen, Denmark	Statens Serum Institut Bioinformatics and Microbial Genomics	Danish Covid-19 Genome Consortium	2021-12-08
EPI_ISL_7359617	2021-12-01	Europe	Denmark	AY.4.5	Department of Bacteria, Parasites and Fungi, Statens Serum Institut, Copenhagen, Denmark	Statens Serum Institut Bioinformatics and Microbial Genomics	Danish Covid-19 Genome Consortium	2021-12-08
EPI_ISL_7359620	2021-12-01	Europe	Denmark	AY.122.1	Department of Bacteria, Parasites and Fungi, Statens Serum Institut, Copenhagen, Denmark	Statens Serum Institut Bioinformatics and Microbial Genomics	Danish Covid-19 Genome Consortium	2021-12-08
EPI_ISL_7359630	2021-12-01	Europe	Denmark	AY.122	Department of Bacteria, Parasites and Fungi, Statens Serum Institut, Copenhagen, Denmark	Statens Serum Institut Bioinformatics and Microbial Genomics	Danish Covid-19 Genome Consortium	2021-12-08
EPI_ISL_7359631	2021-12-01	Europe	Denmark	AY.122.1	Department of Bacteria, Parasites and Fungi, Statens Serum Institut, Copenhagen, Denmark	Statens Serum Institut Bioinformatics and Microbial Genomics	Danish Covid-19 Genome Consortium	2021-12-08
EPI_ISL_7359636	2021-12-01	Europe	Denmark	AY.4.2	Department of Bacteria, Parasites and Fungi, Statens Serum Institut, Copenhagen, Denmark	Statens Serum Institut Bioinformatics and Microbial Genomics	Danish Covid-19 Genome Consortium	2021-12-08
EPI_ISL_7359639	2021-12-01	Europe	Denmark	AY.122	Department of Bacteria, Parasites and Fungi, Statens Serum Institut, Copenhagen, Denmark	Statens Serum Institut Bioinformatics and Microbial Genomics	Danish Covid-19 Genome Consortium	2021-12-08
EPI_ISL_7359652	2021-12-01	Europe	Denmark	AY.122.1	Department of Bacteria, Parasites and Fungi, Statens Serum Institut, Copenhagen, Denmark	Statens Serum Institut Bioinformatics and Microbial Genomics	Danish Covid-19 Genome Consortium	2021-12-08
EPI_ISL_7359660	2021-12-01	Europe	Denmark	AY.4	Department of Bacteria, Parasites and Fungi, Statens Serum Institut, Copenhagen, Denmark	Statens Serum Institut Bioinformatics and Microbial Genomics	Danish Covid-19 Genome Consortium	2021-12-08
EPI_ISL_7359662	2021-12-01	Europe	Denmark	AY.98.1	Department of Bacteria, Parasites and Fungi, Statens Serum Institut, Copenhagen, Denmark	Statens Serum Institut Bioinformatics and Microbial Genomics	Danish Covid-19 Genome Consortium	2021-12-08
EPI_ISL_7359665	2021-12-01	Europe	Denmark	AY.43	Department of Bacteria, Parasites and Fungi, Statens Serum Institut, Copenhagen, Denmark	Statens Serum Institut Bioinformatics and Microbial Genomics	Danish Covid-19 Genome Consortium	2021-12-08
EPI_ISL_7359676	2021-12-01	Europe	Denmark	AY.4	Department of Bacteria, Parasites and Fungi, Statens Serum Institut, Copenhagen, Denmark	Statens Serum Institut Bioinformatics and Microbial Genomics	Danish Covid-19 Genome Consortium	2021-12-08
EPI_ISL_7359682	2021-12-01	Europe	Denmark	AY.43	Department of Bacteria, Parasites and Fungi, Statens Serum Institut, Copenhagen, Denmark	Statens Serum Institut Bioinformatics and Microbial Genomics	Danish Covid-19 Genome Consortium	2021-12-08
EPI_ISL_7359694	2021-12-01	Europe	Denmark	AY.4	Department of Bacteria, Parasites and Fungi, Statens Serum Institut, Copenhagen, Denmark	Statens Serum Institut Bioinformatics and Microbial Genomics	Danish Covid-19 Genome Consortium	2021-12-08
EPI_ISL_7359696	2021-12-01	Europe	Denmark	AY.4	Department of Bacteria, Parasites and Fungi, Statens Serum Institut, Copenhagen, Denmark	Statens Serum Institut Bioinformatics and Microbial Genomics	Danish Covid-19 Genome Consortium	2021-12-08
EPI_ISL_7359700	2021-12-01	Europe	Denmark	AY.43	Department of Bacteria, Parasites and Fungi, Statens Serum Institut, Copenhagen, Denmark	Statens Serum Institut Bioinformatics and Microbial Genomics	Danish Covid-19 Genome Consortium	2021-12-08
EPI_ISL_7359710	2021-12-01	Europe	Denmark	AY.122	Department of Bacteria, Parasites and Fungi, Statens Serum Institut, Copenhagen, Denmark	Statens Serum Institut Bioinformatics and Microbial Genomics	Danish Covid-19 Genome Consortium	2021-12-08
EPI_ISL_7359724	2021-12-01	Europe	Denmark	AY.43	Department of Bacteria, Parasites and Fungi, Statens Serum Institut, Copenhagen, Denmark	Statens Serum Institut Bioinformatics and Microbial Genomics	Danish Covid-19 Genome Consortium	2021-12-08
EPI_ISL_7359725	2021-12-01	Europe	Denmark	AY.4	Department of Bacteria, Parasites and Fungi, Statens Serum Institut, Copenhagen, Denmark	Statens Serum Institut Bioinformatics and Microbial Genomics	Danish Covid-19 Genome Consortium	2021-12-08
EPI_ISL_7359732	2021-12-01	Europe	Denmark	AY.4	Department of Bacteria, Parasites and Fungi, Statens Serum Institut, Copenhagen, Denmark	Statens Serum Institut Bioinformatics and Microbial Genomics	Danish Covid-19 Genome Consortium	2021-12-08
EPI_ISL_7359739	2021-12-01	Europe	Denmark	AY.43	Department of Bacteria, Parasites and Fungi, Statens Serum Institut, Copenhagen, Denmark	Statens Serum Institut Bioinformatics and Microbial Genomics	Danish Covid-19 Genome Consortium	2021-12-08
EPI_ISL_7359741	2021-12-01	Europe	Denmark	AY.4	Department of Bacteria, Parasites and Fungi, Statens Serum Institut, Copenhagen, Denmark	Statens Serum Institut Bioinformatics and Microbial Genomics	Danish Covid-19 Genome Consortium	2021-12-08
EPI_ISL_7359750	2021-12-01	Europe	Denmark	AY.122	Department of Bacteria, Parasites and Fungi, Statens Serum Institut, Copenhagen, Denmark	Statens Serum Institut Bioinformatics and Microbial Genomics	Danish Covid-19 Genome Consortium	2021-12-08
EPI_ISL_7359760	2021-12-01	Europe	Denmark	AY.4	Department of Bacteria, Parasites and Fungi, Statens Serum Institut, Copenhagen, Denmark	Statens Serum Institut Bioinformatics and Microbial Genomics	Danish Covid-19 Genome Consortium	2021-12-08
EPI_ISL_7359763	2021-12-01	Europe	Denmark	B.1.617.2	Department of Bacteria, Parasites and Fungi, Statens Serum Institut, Copenhagen, Denmark	Statens Serum Institut Bioinformatics and Microbial Genomics	Danish Covid-19 Genome Consortium	2021-12-08
EPI_ISL_7359765	2021-12-01	Europe	Denmark	AY.43	Department of Bacteria, Parasites and Fungi, Statens Serum Institut, Copenhagen, Denmark	Statens Serum Institut Bioinformatics and Microbial Genomics	Danish Covid-19 Genome Consortium	2021-12-08
EPI_ISL_7359766	2021-12-01	Europe	Denmark	AY.114	Department of Bacteria, Parasites and Fungi, Statens Serum Institut, Copenhagen, Denmark	Statens Serum Institut Bioinformatics and Microbial Genomics	Danish Covid-19 Genome Consortium	2021-12-08
EPI_ISL_7359770	2021-12-01	Europe	Denmark	B.1.617.2	Department of Bacteria, Parasites and Fungi, Statens Serum Institut, Copenhagen, Denmark	Statens Serum Institut Bioinformatics and Microbial Genomics	Danish Covid-19 Genome Consortium	2021-12-08
EPI_ISL_7359777	2021-12-01	Europe	Denmark	AY.33	Department of Bacteria, Parasites and Fungi, Statens Serum Institut, Copenhagen, Denmark	Statens Serum Institut Bioinformatics and Microbial Genomics	Danish Covid-19 Genome Consortium	2021-12-08
EPI_ISL_7359779	2021-12-01	Europe	Denmark	AY.43	Department of Bacteria, Parasites and Fungi, Statens Serum Institut, Copenhagen, Denmark	Statens Serum Institut Bioinformatics and Microbial Genomics	Danish Covid-19 Genome Consortium	2021-12-08
EPI_ISL_7359780	2021-12-01	Europe	Denmark	B.1.617.2	Department of Bacteria, Parasites and Fungi, Statens Serum Institut, Copenhagen, Denmark	Statens Serum Institut Bioinformatics and Microbial Genomics	Danish Covid-19 Genome Consortium	2021-12-08
EPI_ISL_7359789	2021-12-01	Europe	Denmark	AY.4	Department of Bacteria, Parasites and Fungi, Statens Serum Institut, Copenhagen, Denmark	Statens Serum Institut Bioinformatics and Microbial Genomics	Danish Covid-19 Genome Consortium	2021-12-08
EPI_ISL_7359798	2021-12-01	Europe	Denmark	AY.4	Department of Bacteria, Parasites and Fungi, Statens Serum Institut, Copenhagen, Denmark	Statens Serum Institut Bioinformatics and Microbial Genomics	Danish Covid-19 Genome Consortium	2021-12-08
EPI_ISL_7359799	2021-12-01	Europe	Denmark	AY.43	Department of Bacteria, Parasites and Fungi, Statens Serum Institut, Copenhagen, Denmark	Statens Serum Institut Bioinformatics and Microbial Genomics	Danish Covid-19 Genome Consortium	2021-12-08
EPI_ISL_7359802	2021-12-01	Europe	Denmark	AY.4	Department of Bacteria, Parasites and Fungi, Statens Serum Institut, Copenhagen, Denmark	Statens Serum Institut Bioinformatics and Microbial Genomics	Danish Covid-19 Genome Consortium	2021-12-08
EPI_ISL_7359803	2021-12-01	Europe	Denmark	AY.43	Department of Bacteria, Parasites and Fungi, Statens Serum Institut, Copenhagen, Denmark	Statens Serum Institut Bioinformatics and Microbial Genomics	Danish Covid-19 Genome Consortium	2021-12-08
EPI_ISL_7359825	2021-12-01	Europe	Denmark	AY.122	Department of Bacteria, Parasites and Fungi, Statens Serum Institut, Copenhagen, Denmark	Statens Serum Institut Bioinformatics and Microbial Genomics	Danish Covid-19 Genome Consortium	2021-12-08
EPI_ISL_7359834	2021-12-01	Europe	Denmark	AY.46	Department of Bacteria, Parasites and Fungi, Statens Serum Institut, Copenhagen, Denmark	Statens Serum Institut Bioinformatics and Microbial Genomics	Danish Covid-19 Genome Consortium	2021-12-08
EPI_ISL_7359845	2021-12-01	Europe	Denmark	AY.43	Department of Bacteria, Parasites and Fungi, Statens Serum Institut, Copenhagen, Denmark	Statens Serum Institut Bioinformatics and Microbial Genomics	Danish Covid-19 Genome Consortium	2021-12-08
EPI_ISL_7359850	2021-12-01	Europe	Denmark	AY.43	Department of Bacteria, Parasites and Fungi, Statens Serum Institut, Copenhagen, Denmark	Statens Serum Institut Bioinformatics and Microbial Genomics	Danish Covid-19 Genome Consortium	2021-12-08
EPI_ISL_7359866	2021-12-01	Europe	Denmark	AY.43	Department of Bacteria, Parasites and Fungi, Statens Serum Institut, Copenhagen, Denmark	Statens Serum Institut Bioinformatics and Microbial Genomics	Danish Covid-19 Genome Consortium	2021-12-08
EPI_ISL_7359872	2021-12-01	Europe	Denmark	AY.43	Department of Bacteria, Parasites and Fungi, Statens Serum Institut, Copenhagen, Denmark	Statens Serum Institut Bioinformatics and Microbial Genomics	Danish Covid-19 Genome Consortium	2021-12-08
EPI_ISL_7359897	2021-12-01	Europe	Denmark	AY.33	Department of Bacteria, Parasites and Fungi, Statens Serum Institut, Copenhagen, Denmark	Statens Serum Institut Bioinformatics and Microbial Genomics	Danish Covid-19 Genome Consortium	2021-12-08
EPI_ISL_7359916	2021-12-01	Europe	Denmark	AY.4	Department of Bacteria, Parasites and Fungi, Statens Serum Institut, Copenhagen, Denmark	Statens Serum Institut Bioinformatics and Microbial Genomics	Danish Covid-19 Genome Consortium	2021-12-08
EPI_ISL_7359919	2021-12-01	Europe	Denmark	AY.4	Department of Bacteria, Parasites and Fungi, Statens Serum Institut, Copenhagen, Denmark	Statens Serum Institut Bioinformatics and Microbial Genomics	Danish Covid-19 Genome Consortium	2021-12-08
EPI_ISL_7359931	2021-12-01	Europe	Denmark	AY.43	Department of Bacteria, Parasites and Fungi, Statens Serum Institut, Copenhagen, Denmark	Statens Serum Institut Bioinformatics and Microbial Genomics	Danish Covid-19 Genome Consortium	2021-12-08
EPI_ISL_7359944	2021-12-01	Europe	Denmark	AY.4.2	Department of Bacteria, Parasites and Fungi, Statens Serum Institut, Copenhagen, Denmark	Statens Serum Institut Bioinformatics and Microbial Genomics	Danish Covid-19 Genome Consortium	2021-12-08
EPI_ISL_7359946	2021-12-01	Europe	Denmark	AY.4	Department of Bacteria, Parasites and Fungi, Statens Serum Institut, Copenhagen, Denmark	Statens Serum Institut Bioinformatics and Microbial Genomics	Danish Covid-19 Genome Consortium	2021-12-08
EPI_ISL_7359952	2021-12-01	Europe	Denmark	B.1.617.2	Department of Bacteria, Parasites and Fungi, Statens Serum Institut, Copenhagen, Denmark	Statens Serum Institut Bioinformatics and Microbial Genomics	Danish Covid-19 Genome Consortium	2021-12-08
EPI_ISL_7359958	2021-12-01	Europe	Denmark	AY.43	Department of Bacteria, Parasites and Fungi, Statens Serum Institut, Copenhagen, Denmark	Statens Serum Institut Bioinformatics and Microbial Genomics	Danish Covid-19 Genome Consortium	2021-12-08
EPI_ISL_7359959	2021-12-01	Europe	Denmark	AY.36	Department of Bacteria, Parasites and Fungi, Statens Serum Institut, Copenhagen, Denmark	Statens Serum Institut Bioinformatics and Microbial Genomics	Danish Covid-19 Genome Consortium	2021-12-08
EPI_ISL_7359961	2021-12-01	Europe	Denmark	B.1.617.2	Department of Bacteria, Parasites and Fungi, Statens Serum Institut, Copenhagen, Denmark	Statens Serum Institut Bioinformatics and Microbial Genomics	Danish Covid-19 Genome Consortium	2021-12-08
EPI_ISL_7359971	2021-12-01	Europe	Denmark	AY.43	Department of Bacteria, Parasites and Fungi, Statens Serum Institut, Copenhagen, Denmark	Statens Serum Institut Bioinformatics and Microbial Genomics	Danish Covid-19 Genome Consortium	2021-12-08
EPI_ISL_7359973	2021-12-01	Europe	Denmark	AY.43	Department of Bacteria, Parasites and Fungi, Statens Serum Institut, Copenhagen, Denmark	Statens Serum Institut Bioinformatics and Microbial Genomics	Danish Covid-19 Genome Consortium	2021-12-08
EPI_ISL_7359995	2021-12-01	Europe	Denmark	AY.43	Department of Bacteria, Parasites and Fungi, Statens Serum Institut, Copenhagen, Denmark	Statens Serum Institut Bioinformatics and Microbial Genomics	Danish Covid-19 Genome Consortium	2021-12-08
EPI_ISL_7360009	2021-12-01	Europe	Denmark	AY.4	Department of Bacteria, Parasites and Fungi, Statens Serum Institut, Copenhagen, Denmark	Statens Serum Institut Bioinformatics and Microbial Genomics	Danish Covid-19 Genome Consortium	2021-12-08
EPI_ISL_7360026	2021-12-01	Europe	Denmark	AY.4.2	Department of Bacteria, Parasites and Fungi, Statens Serum Institut, Copenhagen, Denmark	Statens Serum Institut Bioinformatics and Microbial Genomics	Danish Covid-19 Genome Consortium	2021-12-08
EPI_ISL_7360028	2021-12-01	Europe	Denmark	AY.111	Department of Bacteria, Parasites and Fungi, Statens Serum Institut, Copenhagen, Denmark	Statens Serum Institut Bioinformatics and Microbial Genomics	Danish Covid-19 Genome Consortium	2021-12-08
EPI_ISL_7360039	2021-12-01	Europe	Denmark	AY.4	Department of Bacteria, Parasites and Fungi, Statens Serum Institut, Copenhagen, Denmark	Statens Serum Institut Bioinformatics and Microbial Genomics	Danish Covid-19 Genome Consortium	2021-12-08
EPI_ISL_7360044	2021-12-01	Europe	Denmark	AY.43	Department of Bacteria, Parasites and Fungi, Statens Serum Institut, Copenhagen, Denmark	Statens Serum Institut Bioinformatics and Microbial Genomics	Danish Covid-19 Genome Consortium	2021-12-08
EPI_ISL_7360045	2021-12-01	Europe	Denmark	AY.46	Department of Bacteria, Parasites and Fungi, Statens Serum Institut, Copenhagen, Denmark	Statens Serum Institut Bioinformatics and Microbial Genomics	Danish Covid-19 Genome Consortium	2021-12-08
EPI_ISL_7360061	2021-12-01	Europe	Denmark	AY.122	Department of Bacteria, Parasites and Fungi, Statens Serum Institut, Copenhagen, Denmark	Statens Serum Institut Bioinformatics and Microbial Genomics	Danish Covid-19 Genome Consortium	2021-12-08
EPI_ISL_7360063	2021-12-01	Europe	Denmark	AY.43	Department of Bacteria, Parasites and Fungi, Statens Serum Institut, Copenhagen, Denmark	Statens Serum Institut Bioinformatics and Microbial Genomics	Danish Covid-19 Genome Consortium	2021-12-08
EPI_ISL_7360070	2021-12-01	Europe	Denmark	AY.4	Department of Bacteria, Parasites and Fungi, Statens Serum Institut, Copenhagen, Denmark	Statens Serum Institut Bioinformatics and Microbial Genomics	Danish Covid-19 Genome Consortium	2021-12-08
EPI_ISL_7360071	2021-12-01	Europe	Denmark	AY.4	Department of Bacteria, Parasites and Fungi, Statens Serum Institut, Copenhagen, Denmark	Statens Serum Institut Bioinformatics and Microbial Genomics	Danish Covid-19 Genome Consortium	2021-12-08
EPI_ISL_7360072	2021-12-01	Europe	Denmark	B.1.617.2	Department of Bacteria, Parasites and Fungi, Statens Serum Institut, Copenhagen, Denmark	Statens Serum Institut Bioinformatics and Microbial Genomics	Danish Covid-19 Genome Consortium	2021-12-08
EPI_ISL_7360080	2021-12-01	Europe	Denmark	B.1.617.2	Department of Bacteria, Parasites and Fungi, Statens Serum Institut, Copenhagen, Denmark	Statens Serum Institut Bioinformatics and Microbial Genomics	Danish Covid-19 Genome Consortium	2021-12-08
EPI_ISL_7360094	2021-12-01	Europe	Denmark	AY.4	Department of Bacteria, Parasites and Fungi, Statens Serum Institut, Copenhagen, Denmark	Statens Serum Institut Bioinformatics and Microbial Genomics	Danish Covid-19 Genome Consortium	2021-12-08
EPI_ISL_7360098	2021-12-01	Europe	Denmark	B.1.617.2	Department of Bacteria, Parasites and Fungi, Statens Serum Institut, Copenhagen, Denmark	Statens Serum Institut Bioinformatics and Microbial Genomics	Danish Covid-19 Genome Consortium	2021-12-08
EPI_ISL_7360110	2021-12-01	Europe	Denmark	AY.4	Department of Bacteria, Parasites and Fungi, Statens Serum Institut, Copenhagen, Denmark	Statens Serum Institut Bioinformatics and Microbial Genomics	Danish Covid-19 Genome Consortium	2021-12-08
EPI_ISL_7360113	2021-12-01	Europe	Denmark	AY.43	Department of Bacteria, Parasites and Fungi, Statens Serum Institut, Copenhagen, Denmark	Statens Serum Institut Bioinformatics and Microbial Genomics	Danish Covid-19 Genome Consortium	2021-12-08
EPI_ISL_7360163	2021-12-01	Europe	Denmark	AY.43	Department of Bacteria, Parasites and Fungi, Statens Serum Institut, Copenhagen, Denmark	Statens Serum Institut Bioinformatics and Microbial Genomics	Danish Covid-19 Genome Consortium	2021-12-08
EPI_ISL_7360164	2021-12-01	Europe	Denmark	AY.5.4	Department of Bacteria, Parasites and Fungi, Statens Serum Institut, Copenhagen, Denmark	Statens Serum Institut Bioinformatics and Microbial Genomics	Danish Covid-19 Genome Consortium	2021-12-08
EPI_ISL_7360173	2021-12-01	Europe	Denmark	AY.122	Department of Bacteria, Parasites and Fungi, Statens Serum Institut, Copenhagen, Denmark	Statens Serum Institut Bioinformatics and Microbial Genomics	Danish Covid-19 Genome Consortium	2021-12-08
EPI_ISL_7360178	2021-12-01	Europe	Denmark	AY.4	Department of Bacteria, Parasites and Fungi, Statens Serum Institut, Copenhagen, Denmark	Statens Serum Institut Bioinformatics and Microbial Genomics	Danish Covid-19 Genome Consortium	2021-12-08
EPI_ISL_7360181	2021-12-01	Europe	Denmark	AY.89	Department of Bacteria, Parasites and Fungi, Statens Serum Institut, Copenhagen, Denmark	Statens Serum Institut Bioinformatics and Microbial Genomics	Danish Covid-19 Genome Consortium	2021-12-08
EPI_ISL_7360190	2021-12-01	Europe	Denmark	AY.4	Department of Bacteria, Parasites and Fungi, Statens Serum Institut, Copenhagen, Denmark	Statens Serum Institut Bioinformatics and Microbial Genomics	Danish Covid-19 Genome Consortium	2021-12-08
EPI_ISL_7360198	2021-12-01	Europe	Denmark	AY.4	Department of Bacteria, Parasites and Fungi, Statens Serum Institut, Copenhagen, Denmark	Statens Serum Institut Bioinformatics and Microbial Genomics	Danish Covid-19 Genome Consortium	2021-12-08
EPI_ISL_7360220	2021-12-01	Europe	Denmark	AY.4	Department of Bacteria, Parasites and Fungi, Statens Serum Institut, Copenhagen, Denmark	Statens Serum Institut Bioinformatics and Microbial Genomics	Danish Covid-19 Genome Consortium	2021-12-08
EPI_ISL_7360223	2021-12-01	Europe	Denmark	AY.39	Department of Bacteria, Parasites and Fungi, Statens Serum Institut, Copenhagen, Denmark	Statens Serum Institut Bioinformatics and Microbial Genomics	Danish Covid-19 Genome Consortium	2021-12-08
EPI_ISL_7360225	2021-12-01	Europe	Denmark	AY.33	Department of Bacteria, Parasites and Fungi, Statens Serum Institut, Copenhagen, Denmark	Statens Serum Institut Bioinformatics and Microbial Genomics	Danish Covid-19 Genome Consortium	2021-12-08
EPI_ISL_7360226	2021-12-01	Europe	Denmark	AY.46	Department of Bacteria, Parasites and Fungi, Statens Serum Institut, Copenhagen, Denmark	Statens Serum Institut Bioinformatics and Microbial Genomics	Danish Covid-19 Genome Consortium	2021-12-08
EPI_ISL_7360242	2021-12-01	Europe	Denmark	B.1.617.2	Department of Bacteria, Parasites and Fungi, Statens Serum Institut, Copenhagen, Denmark	Statens Serum Institut Bioinformatics and Microbial Genomics	Danish Covid-19 Genome Consortium	2021-12-08
EPI_ISL_7360269	2021-12-01	Europe	Denmark	AY.33	Department of Bacteria, Parasites and Fungi, Statens Serum Institut, Copenhagen, Denmark	Statens Serum Institut Bioinformatics and Microbial Genomics	Danish Covid-19 Genome Consortium	2021-12-08
EPI_ISL_7360279	2021-12-01	Europe	Denmark	AY.122	Department of Bacteria, Parasites and Fungi, Statens Serum Institut, Copenhagen, Denmark	Statens Serum Institut Bioinformatics and Microbial Genomics	Danish Covid-19 Genome Consortium	2021-12-08
EPI_ISL_7360287	2021-12-01	Europe	Denmark	AY.111	Department of Bacteria, Parasites and Fungi, Statens Serum Institut, Copenhagen, Denmark	Statens Serum Institut Bioinformatics and Microbial Genomics	Danish Covid-19 Genome Consortium	2021-12-08
EPI_ISL_7360289	2021-12-01	Europe	Denmark	AY.4	Department of Bacteria, Parasites and Fungi, Statens Serum Institut, Copenhagen, Denmark	Statens Serum Institut Bioinformatics and Microbial Genomics	Danish Covid-19 Genome Consortium	2021-12-08
EPI_ISL_7360296	2021-12-01	Europe	Denmark	AY.39	Department of Bacteria, Parasites and Fungi, Statens Serum Institut, Copenhagen, Denmark	Statens Serum Institut Bioinformatics and Microbial Genomics	Danish Covid-19 Genome Consortium	2021-12-08
EPI_ISL_7360297	2021-12-01	Europe	Denmark	AY.4.5	Department of Bacteria, Parasites and Fungi, Statens Serum Institut, Copenhagen, Denmark	Statens Serum Institut Bioinformatics and Microbial Genomics	Danish Covid-19 Genome Consortium	2021-12-08
EPI_ISL_7360320	2021-12-01	Europe	Denmark	AY.122	Department of Bacteria, Parasites and Fungi, Statens Serum Institut, Copenhagen, Denmark	Statens Serum Institut Bioinformatics and Microbial Genomics	Danish Covid-19 Genome Consortium	2021-12-08
EPI_ISL_7360355	2021-12-01	Europe	Denmark	B.1.617.2	Department of Bacteria, Parasites and Fungi, Statens Serum Institut, Copenhagen, Denmark	Statens Serum Institut Bioinformatics and Microbial Genomics	Danish Covid-19 Genome Consortium	2021-12-08
EPI_ISL_7360363	2021-12-01	Europe	Denmark	AY.4	Department of Bacteria, Parasites and Fungi, Statens Serum Institut, Copenhagen, Denmark	Statens Serum Institut Bioinformatics and Microbial Genomics	Danish Covid-19 Genome Consortium	2021-12-08
EPI_ISL_7286479	2021-12-01	Europe	Denmark	BA.1	Molekyl√¶r Medicinsk Afdeling, Aarhus University Hospital, Aarhus, Denmark	Statens Serum Institut Bioinformatics and Microbial Genomics	Danish Covid-19 Genome Consortium	2021-12-07
EPI_ISL_7286498	2021-12-01	Europe	Denmark	AY.43	Molekyl√¶r Medicinsk Afdeling, Aarhus University Hospital, Aarhus, Denmark	Statens Serum Institut Bioinformatics and Microbial Genomics	Danish Covid-19 Genome Consortium	2021-12-07
EPI_ISL_7286538	2021-12-01	Europe	Denmark	B.1.617.2	Molekyl√¶r Medicinsk Afdeling, Aarhus University Hospital, Aarhus, Denmark	Statens Serum Institut Bioinformatics and Microbial Genomics	Danish Covid-19 Genome Consortium	2021-12-07
EPI_ISL_7286581	2021-12-01	Europe	Denmark	AY.92	Molekyl√¶r Medicinsk Afdeling, Aarhus University Hospital, Aarhus, Denmark	Statens Serum Institut Bioinformatics and Microbial Genomics	Danish Covid-19 Genome Consortium	2021-12-07
EPI_ISL_7286769	2021-12-01	Europe	Denmark	B.1.617.2	Molekyl√¶r Medicinsk Afdeling, Aarhus University Hospital, Aarhus, Denmark	Statens Serum Institut Bioinformatics and Microbial Genomics	Danish Covid-19 Genome Consortium	2021-12-07
EPI_ISL_7287172	2021-12-01	Europe	Denmark	AY.4.2	Molekyl√¶r Medicinsk Afdeling, Aarhus University Hospital, Aarhus, Denmark	Statens Serum Institut Bioinformatics and Microbial Genomics	Danish Covid-19 Genome Consortium	2021-12-07
EPI_ISL_7287367	2021-12-01	Europe	Denmark	AY.4	Molekyl√¶r Medicinsk Afdeling, Aarhus University Hospital, Aarhus, Denmark	Statens Serum Institut Bioinformatics and Microbial Genomics	Danish Covid-19 Genome Consortium	2021-12-07
EPI_ISL_7287380	2021-12-01	Europe	Denmark	B.1.617.2	Molekyl√¶r Medicinsk Afdeling, Aarhus University Hospital, Aarhus, Denmark	Statens Serum Institut Bioinformatics and Microbial Genomics	Danish Covid-19 Genome Consortium	2021-12-07
EPI_ISL_7287504	2021-12-01	Europe	Denmark	AY.43	Molekyl√¶r Medicinsk Afdeling, Aarhus University Hospital, Aarhus, Denmark	Statens Serum Institut Bioinformatics and Microbial Genomics	Danish Covid-19 Genome Consortium	2021-12-07
EPI_ISL_7287545	2021-12-01	Europe	Denmark	AY.122	Molekyl√¶r Medicinsk Afdeling, Aarhus University Hospital, Aarhus, Denmark	Statens Serum Institut Bioinformatics and Microbial Genomics	Danish Covid-19 Genome Consortium	2021-12-07
EPI_ISL_7287809	2021-12-01	Europe	Denmark	B.1.617.2	Molekyl√¶r Medicinsk Afdeling, Aarhus University Hospital, Aarhus, Denmark	Statens Serum Institut Bioinformatics and Microbial Genomics	Danish Covid-19 Genome Consortium	2021-12-07
EPI_ISL_7288792	2021-12-01	Europe	Denmark	AY.122.1	Molekyl√¶r Medicinsk Afdeling, Aarhus University Hospital, Aarhus, Denmark	Statens Serum Institut Bioinformatics and Microbial Genomics	Danish Covid-19 Genome Consortium	2021-12-07
EPI_ISL_7289177	2021-12-01	Europe	Denmark	AY.4	Molekyl√¶r Medicinsk Afdeling, Aarhus University Hospital, Aarhus, Denmark	Statens Serum Institut Bioinformatics and Microbial Genomics	Danish Covid-19 Genome Consortium	2021-12-07
EPI_ISL_7289589	2021-12-01	Europe	Denmark	B.1.617.2	Molekyl√¶r Medicinsk Afdeling, Aarhus University Hospital, Aarhus, Denmark	Statens Serum Institut Bioinformatics and Microbial Genomics	Danish Covid-19 Genome Consortium	2021-12-07
EPI_ISL_7291570	2021-12-01	Europe	Denmark	AY.43	Molekyl√¶r Medicinsk Afdeling, Aarhus University Hospital, Aarhus, Denmark	Statens Serum Institut Bioinformatics and Microbial Genomics	Danish Covid-19 Genome Consortium	2021-12-07
EPI_ISL_7461808	2021-12-01	Europe	Denmark	AY.121	Department of Bacteria, Parasites and Fungi, Statens Serum Institut, Copenhagen, Denmark	Statens Serum Institut Bioinformatics and Microbial Genomics	Danish Covid-19 Genome Consortium	2021-12-10
EPI_ISL_7461775	2021-12-01	Europe	Denmark	AY.9.1	Department of Bacteria, Parasites and Fungi, Statens Serum Institut, Copenhagen, Denmark	Statens Serum Institut Bioinformatics and Microbial Genomics	Danish Covid-19 Genome Consortium	2021-12-10
EPI_ISL_7461774	2021-12-01	Europe	Denmark	B.1.617.2	Department of Bacteria, Parasites and Fungi, Statens Serum Institut, Copenhagen, Denmark	Statens Serum Institut Bioinformatics and Microbial Genomics	Danish Covid-19 Genome Consortium	2021-12-10
EPI_ISL_7461767	2021-12-01	Europe	Denmark	AY.43	Department of Bacteria, Parasites and Fungi, Statens Serum Institut, Copenhagen, Denmark	Statens Serum Institut Bioinformatics and Microbial Genomics	Danish Covid-19 Genome Consortium	2021-12-10
EPI_ISL_7461753	2021-12-01	Europe	Denmark	AY.122	Department of Bacteria, Parasites and Fungi, Statens Serum Institut, Copenhagen, Denmark	Statens Serum Institut Bioinformatics and Microbial Genomics	Danish Covid-19 Genome Consortium	2021-12-10
EPI_ISL_7461744	2021-12-01	Europe	Denmark	AY.122.1	Department of Bacteria, Parasites and Fungi, Statens Serum Institut, Copenhagen, Denmark	Statens Serum Institut Bioinformatics and Microbial Genomics	Danish Covid-19 Genome Consortium	2021-12-10
EPI_ISL_7461741	2021-12-01	Europe	Denmark	AY.98	Department of Bacteria, Parasites and Fungi, Statens Serum Institut, Copenhagen, Denmark	Statens Serum Institut Bioinformatics and Microbial Genomics	Danish Covid-19 Genome Consortium	2021-12-10
EPI_ISL_7461737	2021-12-01	Europe	Denmark	AY.122.1	Department of Bacteria, Parasites and Fungi, Statens Serum Institut, Copenhagen, Denmark	Statens Serum Institut Bioinformatics and Microbial Genomics	Danish Covid-19 Genome Consortium	2021-12-10
EPI_ISL_7461733	2021-12-01	Europe	Denmark	AY.43	Department of Bacteria, Parasites and Fungi, Statens Serum Institut, Copenhagen, Denmark	Statens Serum Institut Bioinformatics and Microbial Genomics	Danish Covid-19 Genome Consortium	2021-12-10
EPI_ISL_7461724	2021-12-01	Europe	Denmark	AY.39	Department of Bacteria, Parasites and Fungi, Statens Serum Institut, Copenhagen, Denmark	Statens Serum Institut Bioinformatics and Microbial Genomics	Danish Covid-19 Genome Consortium	2021-12-10
EPI_ISL_7461718	2021-12-01	Europe	Denmark	AY.4	Department of Clinical Microbiology, Odense University Hospital, Odense, Denmark	Statens Serum Institut Bioinformatics and Microbial Genomics	Danish Covid-19 Genome Consortium	2021-12-10
EPI_ISL_7461716	2021-12-01	Europe	Denmark	AY.4	Department of Bacteria, Parasites and Fungi, Statens Serum Institut, Copenhagen, Denmark	Statens Serum Institut Bioinformatics and Microbial Genomics	Danish Covid-19 Genome Consortium	2021-12-10
EPI_ISL_7461712	2021-12-01	Europe	Denmark	AY.43	Department of Bacteria, Parasites and Fungi, Statens Serum Institut, Copenhagen, Denmark	Statens Serum Institut Bioinformatics and Microbial Genomics	Danish Covid-19 Genome Consortium	2021-12-10
EPI_ISL_7461692	2021-12-01	Europe	Denmark	AY.80	Department of Bacteria, Parasites and Fungi, Statens Serum Institut, Copenhagen, Denmark	Statens Serum Institut Bioinformatics and Microbial Genomics	Danish Covid-19 Genome Consortium	2021-12-10
EPI_ISL_7461624	2021-12-01	Europe	Denmark	AY.43	Department of Bacteria, Parasites and Fungi, Statens Serum Institut, Copenhagen, Denmark	Statens Serum Institut Bioinformatics and Microbial Genomics	Danish Covid-19 Genome Consortium	2021-12-10
EPI_ISL_7461434	2021-12-01	Europe	Denmark	AY.122.1	Department of Bacteria, Parasites and Fungi, Statens Serum Institut, Copenhagen, Denmark	Statens Serum Institut Bioinformatics and Microbial Genomics	Danish Covid-19 Genome Consortium	2021-12-10
EPI_ISL_7461302	2021-12-01	Europe	Denmark	AY.4	Department of Bacteria, Parasites and Fungi, Statens Serum Institut, Copenhagen, Denmark	Statens Serum Institut Bioinformatics and Microbial Genomics	Danish Covid-19 Genome Consortium	2021-12-10
EPI_ISL_7461289	2021-12-01	Europe	Denmark	AY.122	Department of Bacteria, Parasites and Fungi, Statens Serum Institut, Copenhagen, Denmark	Statens Serum Institut Bioinformatics and Microbial Genomics	Danish Covid-19 Genome Consortium	2021-12-10
EPI_ISL_7461249	2021-12-01	Europe	Denmark	AY.43	Department of Bacteria, Parasites and Fungi, Statens Serum Institut, Copenhagen, Denmark	Statens Serum Institut Bioinformatics and Microbial Genomics	Danish Covid-19 Genome Consortium	2021-12-10
EPI_ISL_7461209	2021-12-01	Europe	Denmark	AY.98.1	Department of Bacteria, Parasites and Fungi, Statens Serum Institut, Copenhagen, Denmark	Statens Serum Institut Bioinformatics and Microbial Genomics	Danish Covid-19 Genome Consortium	2021-12-10
EPI_ISL_7461200	2021-12-01	Europe	Denmark	B.1.617.2	Department of Bacteria, Parasites and Fungi, Statens Serum Institut, Copenhagen, Denmark	Statens Serum Institut Bioinformatics and Microbial Genomics	Danish Covid-19 Genome Consortium	2021-12-10
EPI_ISL_7461198	2021-12-01	Europe	Denmark	AY.122	Department of Bacteria, Parasites and Fungi, Statens Serum Institut, Copenhagen, Denmark	Statens Serum Institut Bioinformatics and Microbial Genomics	Danish Covid-19 Genome Consortium	2021-12-10
EPI_ISL_7461187	2021-12-01	Europe	Denmark	AY.46.6	Department of Bacteria, Parasites and Fungi, Statens Serum Institut, Copenhagen, Denmark	Statens Serum Institut Bioinformatics and Microbial Genomics	Danish Covid-19 Genome Consortium	2021-12-10
EPI_ISL_7461179	2021-12-01	Europe	Denmark	AY.122.1	Department of Bacteria, Parasites and Fungi, Statens Serum Institut, Copenhagen, Denmark	Statens Serum Institut Bioinformatics and Microbial Genomics	Danish Covid-19 Genome Consortium	2021-12-10
EPI_ISL_7461172	2021-12-01	Europe	Denmark	AY.4	Department of Bacteria, Parasites and Fungi, Statens Serum Institut, Copenhagen, Denmark	Statens Serum Institut Bioinformatics and Microbial Genomics	Danish Covid-19 Genome Consortium	2021-12-10
EPI_ISL_7461151	2021-12-01	Europe	Denmark	AY.43	Department of Bacteria, Parasites and Fungi, Statens Serum Institut, Copenhagen, Denmark	Statens Serum Institut Bioinformatics and Microbial Genomics	Danish Covid-19 Genome Consortium	2021-12-10
EPI_ISL_7461149	2021-12-01	Europe	Denmark	AY.4	Department of Bacteria, Parasites and Fungi, Statens Serum Institut, Copenhagen, Denmark	Statens Serum Institut Bioinformatics and Microbial Genomics	Danish Covid-19 Genome Consortium	2021-12-10
EPI_ISL_7461138	2021-12-01	Europe	Denmark	AY.122.1	Department of Bacteria, Parasites and Fungi, Statens Serum Institut, Copenhagen, Denmark	Statens Serum Institut Bioinformatics and Microbial Genomics	Danish Covid-19 Genome Consortium	2021-12-10
EPI_ISL_7461102	2021-12-01	Europe	Denmark	AY.4	Department of Bacteria, Parasites and Fungi, Statens Serum Institut, Copenhagen, Denmark	Statens Serum Institut Bioinformatics and Microbial Genomics	Danish Covid-19 Genome Consortium	2021-12-10
EPI_ISL_7461101	2021-12-01	Europe	Denmark	AY.4.2	Department of Bacteria, Parasites and Fungi, Statens Serum Institut, Copenhagen, Denmark	Statens Serum Institut Bioinformatics and Microbial Genomics	Danish Covid-19 Genome Consortium	2021-12-10
EPI_ISL_7461098	2021-12-01	Europe	Denmark	AY.4	Department of Bacteria, Parasites and Fungi, Statens Serum Institut, Copenhagen, Denmark	Statens Serum Institut Bioinformatics and Microbial Genomics	Danish Covid-19 Genome Consortium	2021-12-10
EPI_ISL_7461094	2021-12-01	Europe	Denmark	AY.33	Department of Bacteria, Parasites and Fungi, Statens Serum Institut, Copenhagen, Denmark	Statens Serum Institut Bioinformatics and Microbial Genomics	Danish Covid-19 Genome Consortium	2021-12-10
EPI_ISL_7461085	2021-12-01	Europe	Denmark	AY.120	Department of Bacteria, Parasites and Fungi, Statens Serum Institut, Copenhagen, Denmark	Statens Serum Institut Bioinformatics and Microbial Genomics	Danish Covid-19 Genome Consortium	2021-12-10
EPI_ISL_7461074	2021-12-01	Europe	Denmark	B.1.617.2	Department of Bacteria, Parasites and Fungi, Statens Serum Institut, Copenhagen, Denmark	Statens Serum Institut Bioinformatics and Microbial Genomics	Danish Covid-19 Genome Consortium	2021-12-10
EPI_ISL_7461068	2021-12-01	Europe	Denmark	AY.122	Department of Bacteria, Parasites and Fungi, Statens Serum Institut, Copenhagen, Denmark	Statens Serum Institut Bioinformatics and Microbial Genomics	Danish Covid-19 Genome Consortium	2021-12-10
EPI_ISL_7461001	2021-12-01	Europe	Denmark	B.1.617.2	Department of Bacteria, Parasites and Fungi, Statens Serum Institut, Copenhagen, Denmark	Statens Serum Institut Bioinformatics and Microbial Genomics	Danish Covid-19 Genome Consortium	2021-12-10
EPI_ISL_7460972	2021-12-01	Europe	Denmark	B.1.617.2	Department of Bacteria, Parasites and Fungi, Statens Serum Institut, Copenhagen, Denmark	Statens Serum Institut Bioinformatics and Microbial Genomics	Danish Covid-19 Genome Consortium	2021-12-10
EPI_ISL_7460949	2021-12-01	Europe	Denmark	AY.43	Department of Bacteria, Parasites and Fungi, Statens Serum Institut, Copenhagen, Denmark	Statens Serum Institut Bioinformatics and Microbial Genomics	Danish Covid-19 Genome Consortium	2021-12-10
EPI_ISL_7460934	2021-12-01	Europe	Denmark	AY.4	Department of Bacteria, Parasites and Fungi, Statens Serum Institut, Copenhagen, Denmark	Statens Serum Institut Bioinformatics and Microbial Genomics	Danish Covid-19 Genome Consortium	2021-12-10
EPI_ISL_7460932	2021-12-01	Europe	Denmark	AY.122	Department of Bacteria, Parasites and Fungi, Statens Serum Institut, Copenhagen, Denmark	Statens Serum Institut Bioinformatics and Microbial Genomics	Danish Covid-19 Genome Consortium	2021-12-10
EPI_ISL_7460911	2021-12-01	Europe	Denmark	AY.33	Department of Bacteria, Parasites and Fungi, Statens Serum Institut, Copenhagen, Denmark	Statens Serum Institut Bioinformatics and Microbial Genomics	Danish Covid-19 Genome Consortium	2021-12-10
EPI_ISL_7460907	2021-12-01	Europe	Denmark	AY.4	Department of Bacteria, Parasites and Fungi, Statens Serum Institut, Copenhagen, Denmark	Statens Serum Institut Bioinformatics and Microbial Genomics	Danish Covid-19 Genome Consortium	2021-12-10
EPI_ISL_7460883	2021-12-01	Europe	Denmark	AY.122.1	Department of Bacteria, Parasites and Fungi, Statens Serum Institut, Copenhagen, Denmark	Statens Serum Institut Bioinformatics and Microbial Genomics	Danish Covid-19 Genome Consortium	2021-12-10
EPI_ISL_7460873	2021-12-01	Europe	Denmark	AY.33	Department of Clinical Microbiology, Odense University Hospital, Odense, Denmark	Statens Serum Institut Bioinformatics and Microbial Genomics	Danish Covid-19 Genome Consortium	2021-12-10
EPI_ISL_7460858	2021-12-01	Europe	Denmark	B.1.617.2	Department of Bacteria, Parasites and Fungi, Statens Serum Institut, Copenhagen, Denmark	Statens Serum Institut Bioinformatics and Microbial Genomics	Danish Covid-19 Genome Consortium	2021-12-10
EPI_ISL_7460857	2021-12-01	Europe	Denmark	B.1.617.2	Department of Bacteria, Parasites and Fungi, Statens Serum Institut, Copenhagen, Denmark	Statens Serum Institut Bioinformatics and Microbial Genomics	Danish Covid-19 Genome Consortium	2021-12-10
EPI_ISL_7460852	2021-12-01	Europe	Denmark	AY.43	Department of Bacteria, Parasites and Fungi, Statens Serum Institut, Copenhagen, Denmark	Statens Serum Institut Bioinformatics and Microbial Genomics	Danish Covid-19 Genome Consortium	2021-12-10
EPI_ISL_7460839	2021-12-01	Europe	Denmark	AY.4	Department of Bacteria, Parasites and Fungi, Statens Serum Institut, Copenhagen, Denmark	Statens Serum Institut Bioinformatics and Microbial Genomics	Danish Covid-19 Genome Consortium	2021-12-10
EPI_ISL_7460814	2021-12-01	Europe	Denmark	AY.4	Department of Bacteria, Parasites and Fungi, Statens Serum Institut, Copenhagen, Denmark	Statens Serum Institut Bioinformatics and Microbial Genomics	Danish Covid-19 Genome Consortium	2021-12-10
EPI_ISL_7460809	2021-12-01	Europe	Denmark	AY.36	Department of Bacteria, Parasites and Fungi, Statens Serum Institut, Copenhagen, Denmark	Statens Serum Institut Bioinformatics and Microbial Genomics	Danish Covid-19 Genome Consortium	2021-12-10
EPI_ISL_7460796	2021-12-01	Europe	Denmark	B.1.617.2	Department of Bacteria, Parasites and Fungi, Statens Serum Institut, Copenhagen, Denmark	Statens Serum Institut Bioinformatics and Microbial Genomics	Danish Covid-19 Genome Consortium	2021-12-10
EPI_ISL_7460787	2021-12-01	Europe	Denmark	AY.122	Department of Bacteria, Parasites and Fungi, Statens Serum Institut, Copenhagen, Denmark	Statens Serum Institut Bioinformatics and Microbial Genomics	Danish Covid-19 Genome Consortium	2021-12-10
EPI_ISL_7460776	2021-12-01	Europe	Denmark	B.1.617.2	Department of Bacteria, Parasites and Fungi, Statens Serum Institut, Copenhagen, Denmark	Statens Serum Institut Bioinformatics and Microbial Genomics	Danish Covid-19 Genome Consortium	2021-12-10
EPI_ISL_7460775	2021-12-01	Europe	Denmark	AY.36	Department of Bacteria, Parasites and Fungi, Statens Serum Institut, Copenhagen, Denmark	Statens Serum Institut Bioinformatics and Microbial Genomics	Danish Covid-19 Genome Consortium	2021-12-10
EPI_ISL_7460763	2021-12-01	Europe	Denmark	B.1.617.2	Department of Bacteria, Parasites and Fungi, Statens Serum Institut, Copenhagen, Denmark	Statens Serum Institut Bioinformatics and Microbial Genomics	Danish Covid-19 Genome Consortium	2021-12-10
EPI_ISL_7460743	2021-12-01	Europe	Denmark	AY.43	Department of Bacteria, Parasites and Fungi, Statens Serum Institut, Copenhagen, Denmark	Statens Serum Institut Bioinformatics and Microbial Genomics	Danish Covid-19 Genome Consortium	2021-12-10
EPI_ISL_7460730	2021-12-01	Europe	Denmark	AY.43	Department of Bacteria, Parasites and Fungi, Statens Serum Institut, Copenhagen, Denmark	Statens Serum Institut Bioinformatics and Microbial Genomics	Danish Covid-19 Genome Consortium	2021-12-10
EPI_ISL_7460722	2021-12-01	Europe	Denmark	AY.4	Department of Bacteria, Parasites and Fungi, Statens Serum Institut, Copenhagen, Denmark	Statens Serum Institut Bioinformatics and Microbial Genomics	Danish Covid-19 Genome Consortium	2021-12-10
EPI_ISL_7460713	2021-12-01	Europe	Denmark	AY.4	Department of Bacteria, Parasites and Fungi, Statens Serum Institut, Copenhagen, Denmark	Statens Serum Institut Bioinformatics and Microbial Genomics	Danish Covid-19 Genome Consortium	2021-12-10
EPI_ISL_7460706	2021-12-01	Europe	Denmark	AY.6	Department of Clinical Microbiology, Odense University Hospital, Odense, Denmark	Statens Serum Institut Bioinformatics and Microbial Genomics	Danish Covid-19 Genome Consortium	2021-12-10
EPI_ISL_7460703	2021-12-01	Europe	Denmark	AY.122	Department of Bacteria, Parasites and Fungi, Statens Serum Institut, Copenhagen, Denmark	Statens Serum Institut Bioinformatics and Microbial Genomics	Danish Covid-19 Genome Consortium	2021-12-10
EPI_ISL_7460667	2021-12-01	Europe	Denmark	AY.34	Department of Bacteria, Parasites and Fungi, Statens Serum Institut, Copenhagen, Denmark	Statens Serum Institut Bioinformatics and Microbial Genomics	Danish Covid-19 Genome Consortium	2021-12-10
EPI_ISL_7460665	2021-12-01	Europe	Denmark	AY.4	Department of Bacteria, Parasites and Fungi, Statens Serum Institut, Copenhagen, Denmark	Statens Serum Institut Bioinformatics and Microbial Genomics	Danish Covid-19 Genome Consortium	2021-12-10
EPI_ISL_7460652	2021-12-01	Europe	Denmark	AY.122	Department of Bacteria, Parasites and Fungi, Statens Serum Institut, Copenhagen, Denmark	Statens Serum Institut Bioinformatics and Microbial Genomics	Danish Covid-19 Genome Consortium	2021-12-10
EPI_ISL_7460648	2021-12-01	Europe	Denmark	AY.36	Department of Bacteria, Parasites and Fungi, Statens Serum Institut, Copenhagen, Denmark	Statens Serum Institut Bioinformatics and Microbial Genomics	Danish Covid-19 Genome Consortium	2021-12-10
EPI_ISL_7460616	2021-12-01	Europe	Denmark	AY.4.2	Department of Bacteria, Parasites and Fungi, Statens Serum Institut, Copenhagen, Denmark	Statens Serum Institut Bioinformatics and Microbial Genomics	Danish Covid-19 Genome Consortium	2021-12-10
EPI_ISL_7460595	2021-12-01	Europe	Denmark	B.1.617.2	Department of Bacteria, Parasites and Fungi, Statens Serum Institut, Copenhagen, Denmark	Statens Serum Institut Bioinformatics and Microbial Genomics	Danish Covid-19 Genome Consortium	2021-12-10
EPI_ISL_7460590	2021-12-01	Europe	Denmark	AY.46	Department of Bacteria, Parasites and Fungi, Statens Serum Institut, Copenhagen, Denmark	Statens Serum Institut Bioinformatics and Microbial Genomics	Danish Covid-19 Genome Consortium	2021-12-10
EPI_ISL_7460560	2021-12-01	Europe	Denmark	AY.46.5	Department of Bacteria, Parasites and Fungi, Statens Serum Institut, Copenhagen, Denmark	Statens Serum Institut Bioinformatics and Microbial Genomics	Danish Covid-19 Genome Consortium	2021-12-10
EPI_ISL_7460555	2021-12-01	Europe	Denmark	AY.4.2	Department of Bacteria, Parasites and Fungi, Statens Serum Institut, Copenhagen, Denmark	Statens Serum Institut Bioinformatics and Microbial Genomics	Danish Covid-19 Genome Consortium	2021-12-10
EPI_ISL_7460550	2021-12-01	Europe	Denmark	AY.43	Department of Bacteria, Parasites and Fungi, Statens Serum Institut, Copenhagen, Denmark	Statens Serum Institut Bioinformatics and Microbial Genomics	Danish Covid-19 Genome Consortium	2021-12-10
EPI_ISL_7460537	2021-12-01	Europe	Denmark	AY.43	Department of Bacteria, Parasites and Fungi, Statens Serum Institut, Copenhagen, Denmark	Statens Serum Institut Bioinformatics and Microbial Genomics	Danish Covid-19 Genome Consortium	2021-12-10
EPI_ISL_7460452	2021-12-01	Europe	Denmark	AY.4.2	Department of Bacteria, Parasites and Fungi, Statens Serum Institut, Copenhagen, Denmark	Statens Serum Institut Bioinformatics and Microbial Genomics	Danish Covid-19 Genome Consortium	2021-12-10
EPI_ISL_7460442	2021-12-01	Europe	Denmark	B.1.617.2	Department of Bacteria, Parasites and Fungi, Statens Serum Institut, Copenhagen, Denmark	Statens Serum Institut Bioinformatics and Microbial Genomics	Danish Covid-19 Genome Consortium	2021-12-10
EPI_ISL_7460419	2021-12-01	Europe	Denmark	AY.4	Department of Bacteria, Parasites and Fungi, Statens Serum Institut, Copenhagen, Denmark	Statens Serum Institut Bioinformatics and Microbial Genomics	Danish Covid-19 Genome Consortium	2021-12-10
EPI_ISL_7460399	2021-12-01	Europe	Denmark	AY.43	Department of Bacteria, Parasites and Fungi, Statens Serum Institut, Copenhagen, Denmark	Statens Serum Institut Bioinformatics and Microbial Genomics	Danish Covid-19 Genome Consortium	2021-12-10
EPI_ISL_7460397	2021-12-01	Europe	Denmark	AY.122	Department of Bacteria, Parasites and Fungi, Statens Serum Institut, Copenhagen, Denmark	Statens Serum Institut Bioinformatics and Microbial Genomics	Danish Covid-19 Genome Consortium	2021-12-10
EPI_ISL_7461828	2021-12-01	Europe	Denmark	AY.33	Department of Bacteria, Parasites and Fungi, Statens Serum Institut, Copenhagen, Denmark	Statens Serum Institut Bioinformatics and Microbial Genomics	Danish Covid-19 Genome Consortium	2021-12-10
EPI_ISL_7461833	2021-12-01	Europe	Denmark	AY.46	Department of Bacteria, Parasites and Fungi, Statens Serum Institut, Copenhagen, Denmark	Statens Serum Institut Bioinformatics and Microbial Genomics	Danish Covid-19 Genome Consortium	2021-12-10
EPI_ISL_7461854	2021-12-01	Europe	Denmark	AY.4	Department of Bacteria, Parasites and Fungi, Statens Serum Institut, Copenhagen, Denmark	Statens Serum Institut Bioinformatics and Microbial Genomics	Danish Covid-19 Genome Consortium	2021-12-10
EPI_ISL_7461864	2021-12-01	Europe	Denmark	AY.4	Department of Bacteria, Parasites and Fungi, Statens Serum Institut, Copenhagen, Denmark	Statens Serum Institut Bioinformatics and Microbial Genomics	Danish Covid-19 Genome Consortium	2021-12-10
EPI_ISL_7461865	2021-12-01	Europe	Denmark	AY.43	Department of Bacteria, Parasites and Fungi, Statens Serum Institut, Copenhagen, Denmark	Statens Serum Institut Bioinformatics and Microbial Genomics	Danish Covid-19 Genome Consortium	2021-12-10
EPI_ISL_7461871	2021-12-01	Europe	Denmark	AY.43	Department of Bacteria, Parasites and Fungi, Statens Serum Institut, Copenhagen, Denmark	Statens Serum Institut Bioinformatics and Microbial Genomics	Danish Covid-19 Genome Consortium	2021-12-10
EPI_ISL_7461883	2021-12-01	Europe	Denmark	AY.4	Department of Bacteria, Parasites and Fungi, Statens Serum Institut, Copenhagen, Denmark	Statens Serum Institut Bioinformatics and Microbial Genomics	Danish Covid-19 Genome Consortium	2021-12-10
EPI_ISL_7461884	2021-12-01	Europe	Denmark	AY.36	Department of Bacteria, Parasites and Fungi, Statens Serum Institut, Copenhagen, Denmark	Statens Serum Institut Bioinformatics and Microbial Genomics	Danish Covid-19 Genome Consortium	2021-12-10
EPI_ISL_7461889	2021-12-01	Europe	Denmark	AY.122	Department of Bacteria, Parasites and Fungi, Statens Serum Institut, Copenhagen, Denmark	Statens Serum Institut Bioinformatics and Microbial Genomics	Danish Covid-19 Genome Consortium	2021-12-10
EPI_ISL_7461893	2021-12-01	Europe	Denmark	AY.36	Department of Bacteria, Parasites and Fungi, Statens Serum Institut, Copenhagen, Denmark	Statens Serum Institut Bioinformatics and Microbial Genomics	Danish Covid-19 Genome Consortium	2021-12-10
EPI_ISL_7461897	2021-12-01	Europe	Denmark	AY.4	Department of Bacteria, Parasites and Fungi, Statens Serum Institut, Copenhagen, Denmark	Statens Serum Institut Bioinformatics and Microbial Genomics	Danish Covid-19 Genome Consortium	2021-12-10
EPI_ISL_7461904	2021-12-01	Europe	Denmark	AY.4	Department of Bacteria, Parasites and Fungi, Statens Serum Institut, Copenhagen, Denmark	Statens Serum Institut Bioinformatics and Microbial Genomics	Danish Covid-19 Genome Consortium	2021-12-10
EPI_ISL_7461922	2021-12-01	Europe	Denmark	AY.43	Department of Bacteria, Parasites and Fungi, Statens Serum Institut, Copenhagen, Denmark	Statens Serum Institut Bioinformatics and Microbial Genomics	Danish Covid-19 Genome Consortium	2021-12-10
EPI_ISL_7461926	2021-12-01	Europe	Denmark	AY.122	Department of Bacteria, Parasites and Fungi, Statens Serum Institut, Copenhagen, Denmark	Statens Serum Institut Bioinformatics and Microbial Genomics	Danish Covid-19 Genome Consortium	2021-12-10
EPI_ISL_7461941	2021-12-01	Europe	Denmark	AY.4	Department of Bacteria, Parasites and Fungi, Statens Serum Institut, Copenhagen, Denmark	Statens Serum Institut Bioinformatics and Microbial Genomics	Danish Covid-19 Genome Consortium	2021-12-10
EPI_ISL_7461942	2021-12-01	Europe	Denmark	B.1.617.2	Department of Bacteria, Parasites and Fungi, Statens Serum Institut, Copenhagen, Denmark	Statens Serum Institut Bioinformatics and Microbial Genomics	Danish Covid-19 Genome Consortium	2021-12-10
EPI_ISL_7461949	2021-12-01	Europe	Denmark	AY.4	Department of Bacteria, Parasites and Fungi, Statens Serum Institut, Copenhagen, Denmark	Statens Serum Institut Bioinformatics and Microbial Genomics	Danish Covid-19 Genome Consortium	2021-12-10
EPI_ISL_7462004	2021-12-01	Europe	Denmark	B.1.617.2	Department of Bacteria, Parasites and Fungi, Statens Serum Institut, Copenhagen, Denmark	Statens Serum Institut Bioinformatics and Microbial Genomics	Danish Covid-19 Genome Consortium	2021-12-10
EPI_ISL_7462016	2021-12-01	Europe	Denmark	AY.4	Department of Bacteria, Parasites and Fungi, Statens Serum Institut, Copenhagen, Denmark	Statens Serum Institut Bioinformatics and Microbial Genomics	Danish Covid-19 Genome Consortium	2021-12-10
EPI_ISL_7462033	2021-12-01	Europe	Denmark	AY.43	Department of Bacteria, Parasites and Fungi, Statens Serum Institut, Copenhagen, Denmark	Statens Serum Institut Bioinformatics and Microbial Genomics	Danish Covid-19 Genome Consortium	2021-12-10
EPI_ISL_7462036	2021-12-01	Europe	Denmark	AY.43	Department of Bacteria, Parasites and Fungi, Statens Serum Institut, Copenhagen, Denmark	Statens Serum Institut Bioinformatics and Microbial Genomics	Danish Covid-19 Genome Consortium	2021-12-10
EPI_ISL_7462048	2021-12-01	Europe	Denmark	AY.34	Department of Bacteria, Parasites and Fungi, Statens Serum Institut, Copenhagen, Denmark	Statens Serum Institut Bioinformatics and Microbial Genomics	Danish Covid-19 Genome Consortium	2021-12-10
EPI_ISL_7462074	2021-12-01	Europe	Denmark	AY.4	Department of Bacteria, Parasites and Fungi, Statens Serum Institut, Copenhagen, Denmark	Statens Serum Institut Bioinformatics and Microbial Genomics	Danish Covid-19 Genome Consortium	2021-12-10
EPI_ISL_7462075	2021-12-01	Europe	Denmark	AY.122.1	Department of Bacteria, Parasites and Fungi, Statens Serum Institut, Copenhagen, Denmark	Statens Serum Institut Bioinformatics and Microbial Genomics	Danish Covid-19 Genome Consortium	2021-12-10
EPI_ISL_7462081	2021-12-01	Europe	Denmark	AY.122	Department of Bacteria, Parasites and Fungi, Statens Serum Institut, Copenhagen, Denmark	Statens Serum Institut Bioinformatics and Microbial Genomics	Danish Covid-19 Genome Consortium	2021-12-10
EPI_ISL_7462103	2021-12-01	Europe	Denmark	AY.33	Department of Bacteria, Parasites and Fungi, Statens Serum Institut, Copenhagen, Denmark	Statens Serum Institut Bioinformatics and Microbial Genomics	Danish Covid-19 Genome Consortium	2021-12-10
EPI_ISL_7462110	2021-12-01	Europe	Denmark	AY.4	Department of Bacteria, Parasites and Fungi, Statens Serum Institut, Copenhagen, Denmark	Statens Serum Institut Bioinformatics and Microbial Genomics	Danish Covid-19 Genome Consortium	2021-12-10
EPI_ISL_7462120	2021-12-01	Europe	Denmark	AY.4	Department of Bacteria, Parasites and Fungi, Statens Serum Institut, Copenhagen, Denmark	Statens Serum Institut Bioinformatics and Microbial Genomics	Danish Covid-19 Genome Consortium	2021-12-10
EPI_ISL_7462144	2021-12-01	Europe	Denmark	AY.43	Department of Bacteria, Parasites and Fungi, Statens Serum Institut, Copenhagen, Denmark	Statens Serum Institut Bioinformatics and Microbial Genomics	Danish Covid-19 Genome Consortium	2021-12-10
EPI_ISL_7462145	2021-12-01	Europe	Denmark	AY.4	Department of Bacteria, Parasites and Fungi, Statens Serum Institut, Copenhagen, Denmark	Statens Serum Institut Bioinformatics and Microbial Genomics	Danish Covid-19 Genome Consortium	2021-12-10
EPI_ISL_7462146	2021-12-01	Europe	Denmark	AY.122	Department of Bacteria, Parasites and Fungi, Statens Serum Institut, Copenhagen, Denmark	Statens Serum Institut Bioinformatics and Microbial Genomics	Danish Covid-19 Genome Consortium	2021-12-10
EPI_ISL_7462150	2021-12-01	Europe	Denmark	B.1.617.2	Molekyl√¶r Medicinsk Afdeling, Aarhus University Hospital, Aarhus, Denmark	Statens Serum Institut Bioinformatics and Microbial Genomics	Danish Covid-19 Genome Consortium	2021-12-10
EPI_ISL_7518765	2021-12-01	Europe	Denmark	AY.122	Department of Bacteria, Parasites and Fungi, Statens Serum Institut, Copenhagen, Denmark	Statens Serum Institut Bioinformatics and Microbial Genomics	Danish Covid-19 Genome Consortium	2021-12-11
EPI_ISL_7518603	2021-12-01	Europe	Denmark	AY.122	Department of Bacteria, Parasites and Fungi, Statens Serum Institut, Copenhagen, Denmark	Statens Serum Institut Bioinformatics and Microbial Genomics	Danish Covid-19 Genome Consortium	2021-12-11
EPI_ISL_7518479	2021-12-01	Europe	Denmark	AY.33	Department of Bacteria, Parasites and Fungi, Statens Serum Institut, Copenhagen, Denmark	Statens Serum Institut Bioinformatics and Microbial Genomics	Danish Covid-19 Genome Consortium	2021-12-11
EPI_ISL_7518473	2021-12-01	Europe	Denmark	AY.4	Department of Bacteria, Parasites and Fungi, Statens Serum Institut, Copenhagen, Denmark	Statens Serum Institut Bioinformatics and Microbial Genomics	Danish Covid-19 Genome Consortium	2021-12-11
EPI_ISL_7518444	2021-12-01	Europe	Denmark	AY.122	Department of Bacteria, Parasites and Fungi, Statens Serum Institut, Copenhagen, Denmark	Statens Serum Institut Bioinformatics and Microbial Genomics	Danish Covid-19 Genome Consortium	2021-12-11
EPI_ISL_7518405	2021-12-01	Europe	Denmark	AY.122	Department of Bacteria, Parasites and Fungi, Statens Serum Institut, Copenhagen, Denmark	Statens Serum Institut Bioinformatics and Microbial Genomics	Danish Covid-19 Genome Consortium	2021-12-11
EPI_ISL_7518391	2021-12-01	Europe	Denmark	AY.122.1	Department of Bacteria, Parasites and Fungi, Statens Serum Institut, Copenhagen, Denmark	Statens Serum Institut Bioinformatics and Microbial Genomics	Danish Covid-19 Genome Consortium	2021-12-11
EPI_ISL_7518367	2021-12-01	Europe	Denmark	AY.66	Department of Bacteria, Parasites and Fungi, Statens Serum Institut, Copenhagen, Denmark	Statens Serum Institut Bioinformatics and Microbial Genomics	Danish Covid-19 Genome Consortium	2021-12-11
EPI_ISL_7518344	2021-12-01	Europe	Denmark	AY.4	Department of Bacteria, Parasites and Fungi, Statens Serum Institut, Copenhagen, Denmark	Statens Serum Institut Bioinformatics and Microbial Genomics	Danish Covid-19 Genome Consortium	2021-12-11
EPI_ISL_7518309	2021-12-01	Europe	Denmark	AY.122.1	Department of Bacteria, Parasites and Fungi, Statens Serum Institut, Copenhagen, Denmark	Statens Serum Institut Bioinformatics and Microbial Genomics	Danish Covid-19 Genome Consortium	2021-12-11
EPI_ISL_7518303	2021-12-01	Europe	Denmark	AY.4	Department of Bacteria, Parasites and Fungi, Statens Serum Institut, Copenhagen, Denmark	Statens Serum Institut Bioinformatics and Microbial Genomics	Danish Covid-19 Genome Consortium	2021-12-11
EPI_ISL_7518300	2021-12-01	Europe	Denmark	AY.43	Department of Bacteria, Parasites and Fungi, Statens Serum Institut, Copenhagen, Denmark	Statens Serum Institut Bioinformatics and Microbial Genomics	Danish Covid-19 Genome Consortium	2021-12-11
EPI_ISL_7518287	2021-12-01	Europe	Denmark	AY.80	Department of Bacteria, Parasites and Fungi, Statens Serum Institut, Copenhagen, Denmark	Statens Serum Institut Bioinformatics and Microbial Genomics	Danish Covid-19 Genome Consortium	2021-12-11
EPI_ISL_7518218	2021-12-01	Europe	Denmark	AY.98	Department of Bacteria, Parasites and Fungi, Statens Serum Institut, Copenhagen, Denmark	Statens Serum Institut Bioinformatics and Microbial Genomics	Danish Covid-19 Genome Consortium	2021-12-11
EPI_ISL_7518191	2021-12-01	Europe	Denmark	AY.43	Department of Bacteria, Parasites and Fungi, Statens Serum Institut, Copenhagen, Denmark	Statens Serum Institut Bioinformatics and Microbial Genomics	Danish Covid-19 Genome Consortium	2021-12-11
EPI_ISL_7518175	2021-12-01	Europe	Denmark	AY.33	Department of Bacteria, Parasites and Fungi, Statens Serum Institut, Copenhagen, Denmark	Statens Serum Institut Bioinformatics and Microbial Genomics	Danish Covid-19 Genome Consortium	2021-12-11
EPI_ISL_7518144	2021-12-01	Europe	Denmark	AY.9.1	Department of Bacteria, Parasites and Fungi, Statens Serum Institut, Copenhagen, Denmark	Statens Serum Institut Bioinformatics and Microbial Genomics	Danish Covid-19 Genome Consortium	2021-12-11
EPI_ISL_7518129	2021-12-01	Europe	Denmark	AY.111	Department of Bacteria, Parasites and Fungi, Statens Serum Institut, Copenhagen, Denmark	Statens Serum Institut Bioinformatics and Microbial Genomics	Danish Covid-19 Genome Consortium	2021-12-11
EPI_ISL_7518103	2021-12-01	Europe	Denmark	BA.1	Department of Bacteria, Parasites and Fungi, Statens Serum Institut, Copenhagen, Denmark	Statens Serum Institut Bioinformatics and Microbial Genomics	Danish Covid-19 Genome Consortium	2021-12-11
EPI_ISL_7518094	2021-12-01	Europe	Denmark	AY.43	Department of Bacteria, Parasites and Fungi, Statens Serum Institut, Copenhagen, Denmark	Statens Serum Institut Bioinformatics and Microbial Genomics	Danish Covid-19 Genome Consortium	2021-12-11
EPI_ISL_7518092	2021-12-01	Europe	Denmark	B.1.617.2	Department of Bacteria, Parasites and Fungi, Statens Serum Institut, Copenhagen, Denmark	Statens Serum Institut Bioinformatics and Microbial Genomics	Danish Covid-19 Genome Consortium	2021-12-11
EPI_ISL_7518035	2021-12-01	Europe	Denmark	AY.114	Department of Bacteria, Parasites and Fungi, Statens Serum Institut, Copenhagen, Denmark	Statens Serum Institut Bioinformatics and Microbial Genomics	Danish Covid-19 Genome Consortium	2021-12-11
EPI_ISL_7517987	2021-12-01	Europe	Denmark	B.1.617.2	Department of Bacteria, Parasites and Fungi, Statens Serum Institut, Copenhagen, Denmark	Statens Serum Institut Bioinformatics and Microbial Genomics	Danish Covid-19 Genome Consortium	2021-12-11
EPI_ISL_7517981	2021-12-01	Europe	Denmark	B.1.617.2	Department of Bacteria, Parasites and Fungi, Statens Serum Institut, Copenhagen, Denmark	Statens Serum Institut Bioinformatics and Microbial Genomics	Danish Covid-19 Genome Consortium	2021-12-11
EPI_ISL_7517946	2021-12-01	Europe	Denmark	AY.4	Department of Bacteria, Parasites and Fungi, Statens Serum Institut, Copenhagen, Denmark	Statens Serum Institut Bioinformatics and Microbial Genomics	Danish Covid-19 Genome Consortium	2021-12-11
EPI_ISL_7517927	2021-12-01	Europe	Denmark	AY.80	Department of Bacteria, Parasites and Fungi, Statens Serum Institut, Copenhagen, Denmark	Statens Serum Institut Bioinformatics and Microbial Genomics	Danish Covid-19 Genome Consortium	2021-12-11
EPI_ISL_7517920	2021-12-01	Europe	Denmark	AY.6	Department of Bacteria, Parasites and Fungi, Statens Serum Institut, Copenhagen, Denmark	Statens Serum Institut Bioinformatics and Microbial Genomics	Danish Covid-19 Genome Consortium	2021-12-11
EPI_ISL_7517829	2021-12-01	Europe	Denmark	AY.43	Department of Bacteria, Parasites and Fungi, Statens Serum Institut, Copenhagen, Denmark	Statens Serum Institut Bioinformatics and Microbial Genomics	Danish Covid-19 Genome Consortium	2021-12-11
EPI_ISL_7517803	2021-12-01	Europe	Denmark	B.1.617.2	Department of Bacteria, Parasites and Fungi, Statens Serum Institut, Copenhagen, Denmark	Statens Serum Institut Bioinformatics and Microbial Genomics	Danish Covid-19 Genome Consortium	2021-12-11
EPI_ISL_7517769	2021-12-01	Europe	Denmark	B.1.617.2	Department of Bacteria, Parasites and Fungi, Statens Serum Institut, Copenhagen, Denmark	Statens Serum Institut Bioinformatics and Microbial Genomics	Danish Covid-19 Genome Consortium	2021-12-11
EPI_ISL_7517743	2021-12-01	Europe	Denmark	AY.43	Department of Bacteria, Parasites and Fungi, Statens Serum Institut, Copenhagen, Denmark	Statens Serum Institut Bioinformatics and Microbial Genomics	Danish Covid-19 Genome Consortium	2021-12-11
EPI_ISL_7517732	2021-12-01	Europe	Denmark	B.1.617.2	Department of Bacteria, Parasites and Fungi, Statens Serum Institut, Copenhagen, Denmark	Statens Serum Institut Bioinformatics and Microbial Genomics	Danish Covid-19 Genome Consortium	2021-12-11
EPI_ISL_7517711	2021-12-01	Europe	Denmark	AY.4	Department of Bacteria, Parasites and Fungi, Statens Serum Institut, Copenhagen, Denmark	Statens Serum Institut Bioinformatics and Microbial Genomics	Danish Covid-19 Genome Consortium	2021-12-11
EPI_ISL_7517678	2021-12-01	Europe	Denmark	AY.46.6	Department of Bacteria, Parasites and Fungi, Statens Serum Institut, Copenhagen, Denmark	Statens Serum Institut Bioinformatics and Microbial Genomics	Danish Covid-19 Genome Consortium	2021-12-11
EPI_ISL_7517636	2021-12-01	Europe	Denmark	AY.39	Department of Bacteria, Parasites and Fungi, Statens Serum Institut, Copenhagen, Denmark	Statens Serum Institut Bioinformatics and Microbial Genomics	Danish Covid-19 Genome Consortium	2021-12-11
EPI_ISL_7517604	2021-12-01	Europe	Denmark	AY.4	Department of Bacteria, Parasites and Fungi, Statens Serum Institut, Copenhagen, Denmark	Statens Serum Institut Bioinformatics and Microbial Genomics	Danish Covid-19 Genome Consortium	2021-12-11
EPI_ISL_7517589	2021-12-01	Europe	Denmark	AY.122	Department of Bacteria, Parasites and Fungi, Statens Serum Institut, Copenhagen, Denmark	Statens Serum Institut Bioinformatics and Microbial Genomics	Danish Covid-19 Genome Consortium	2021-12-11
EPI_ISL_7517505	2021-12-01	Europe	Denmark	AY.43	Department of Bacteria, Parasites and Fungi, Statens Serum Institut, Copenhagen, Denmark	Statens Serum Institut Bioinformatics and Microbial Genomics	Danish Covid-19 Genome Consortium	2021-12-11
EPI_ISL_7517481	2021-12-01	Europe	Denmark	AY.46.6	Department of Bacteria, Parasites and Fungi, Statens Serum Institut, Copenhagen, Denmark	Statens Serum Institut Bioinformatics and Microbial Genomics	Danish Covid-19 Genome Consortium	2021-12-11
EPI_ISL_7517458	2021-12-01	Europe	Denmark	AY.122	Department of Bacteria, Parasites and Fungi, Statens Serum Institut, Copenhagen, Denmark	Statens Serum Institut Bioinformatics and Microbial Genomics	Danish Covid-19 Genome Consortium	2021-12-11
EPI_ISL_7517457	2021-12-01	Europe	Denmark	AY.4	Department of Bacteria, Parasites and Fungi, Statens Serum Institut, Copenhagen, Denmark	Statens Serum Institut Bioinformatics and Microbial Genomics	Danish Covid-19 Genome Consortium	2021-12-11
EPI_ISL_7517451	2021-12-01	Europe	Denmark	AY.43	Department of Bacteria, Parasites and Fungi, Statens Serum Institut, Copenhagen, Denmark	Statens Serum Institut Bioinformatics and Microbial Genomics	Danish Covid-19 Genome Consortium	2021-12-11
EPI_ISL_7517433	2021-12-01	Europe	Denmark	AY.4	Department of Clinical Microbiology and Center for Genomic Medicine, Rigshospitalet, Copenhagen, Denmark	Statens Serum Institut Bioinformatics and Microbial Genomics	Danish Covid-19 Genome Consortium	2021-12-11
EPI_ISL_7517421	2021-12-01	Europe	Denmark	AY.122	Department of Bacteria, Parasites and Fungi, Statens Serum Institut, Copenhagen, Denmark	Statens Serum Institut Bioinformatics and Microbial Genomics	Danish Covid-19 Genome Consortium	2021-12-11
EPI_ISL_7517413	2021-12-01	Europe	Denmark	AY.33	Department of Bacteria, Parasites and Fungi, Statens Serum Institut, Copenhagen, Denmark	Statens Serum Institut Bioinformatics and Microbial Genomics	Danish Covid-19 Genome Consortium	2021-12-11
EPI_ISL_7517392	2021-12-01	Europe	Denmark	AY.122	Department of Bacteria, Parasites and Fungi, Statens Serum Institut, Copenhagen, Denmark	Statens Serum Institut Bioinformatics and Microbial Genomics	Danish Covid-19 Genome Consortium	2021-12-11
EPI_ISL_7517338	2021-12-01	Europe	Denmark	B.1.617.2	Department of Bacteria, Parasites and Fungi, Statens Serum Institut, Copenhagen, Denmark	Statens Serum Institut Bioinformatics and Microbial Genomics	Danish Covid-19 Genome Consortium	2021-12-11
EPI_ISL_7517261	2021-12-01	Europe	Denmark	AY.122	Department of Bacteria, Parasites and Fungi, Statens Serum Institut, Copenhagen, Denmark	Statens Serum Institut Bioinformatics and Microbial Genomics	Danish Covid-19 Genome Consortium	2021-12-11
EPI_ISL_7517242	2021-12-01	Europe	Denmark	AY.43	Department of Bacteria, Parasites and Fungi, Statens Serum Institut, Copenhagen, Denmark	Statens Serum Institut Bioinformatics and Microbial Genomics	Danish Covid-19 Genome Consortium	2021-12-11
EPI_ISL_7517220	2021-12-01	Europe	Denmark	AY.122	Department of Bacteria, Parasites and Fungi, Statens Serum Institut, Copenhagen, Denmark	Statens Serum Institut Bioinformatics and Microbial Genomics	Danish Covid-19 Genome Consortium	2021-12-11
EPI_ISL_7517200	2021-12-01	Europe	Denmark	AY.122.1	Department of Bacteria, Parasites and Fungi, Statens Serum Institut, Copenhagen, Denmark	Statens Serum Institut Bioinformatics and Microbial Genomics	Danish Covid-19 Genome Consortium	2021-12-11
EPI_ISL_7517095	2021-12-01	Europe	Denmark	AY.43	Department of Bacteria, Parasites and Fungi, Statens Serum Institut, Copenhagen, Denmark	Statens Serum Institut Bioinformatics and Microbial Genomics	Danish Covid-19 Genome Consortium	2021-12-11
EPI_ISL_7517094	2021-12-01	Europe	Denmark	AY.80	Department of Bacteria, Parasites and Fungi, Statens Serum Institut, Copenhagen, Denmark	Statens Serum Institut Bioinformatics and Microbial Genomics	Danish Covid-19 Genome Consortium	2021-12-11
EPI_ISL_7517088	2021-12-01	Europe	Denmark	AY.39	Department of Bacteria, Parasites and Fungi, Statens Serum Institut, Copenhagen, Denmark	Statens Serum Institut Bioinformatics and Microbial Genomics	Danish Covid-19 Genome Consortium	2021-12-11
EPI_ISL_7517024	2021-12-01	Europe	Denmark	AY.43	Department of Bacteria, Parasites and Fungi, Statens Serum Institut, Copenhagen, Denmark	Statens Serum Institut Bioinformatics and Microbial Genomics	Danish Covid-19 Genome Consortium	2021-12-11
EPI_ISL_7516959	2021-12-01	Europe	Denmark	AY.46.6	Department of Bacteria, Parasites and Fungi, Statens Serum Institut, Copenhagen, Denmark	Statens Serum Institut Bioinformatics and Microbial Genomics	Danish Covid-19 Genome Consortium	2021-12-11
EPI_ISL_7516908	2021-12-01	Europe	Denmark	AY.33	Department of Bacteria, Parasites and Fungi, Statens Serum Institut, Copenhagen, Denmark	Statens Serum Institut Bioinformatics and Microbial Genomics	Danish Covid-19 Genome Consortium	2021-12-11
EPI_ISL_7516901	2021-12-01	Europe	Denmark	AY.43	Department of Bacteria, Parasites and Fungi, Statens Serum Institut, Copenhagen, Denmark	Statens Serum Institut Bioinformatics and Microbial Genomics	Danish Covid-19 Genome Consortium	2021-12-11
EPI_ISL_7516862	2021-12-01	Europe	Denmark	AY.4	Department of Bacteria, Parasites and Fungi, Statens Serum Institut, Copenhagen, Denmark	Statens Serum Institut Bioinformatics and Microbial Genomics	Danish Covid-19 Genome Consortium	2021-12-11
EPI_ISL_7516819	2021-12-01	Europe	Denmark	B.1.617.2	Department of Bacteria, Parasites and Fungi, Statens Serum Institut, Copenhagen, Denmark	Statens Serum Institut Bioinformatics and Microbial Genomics	Danish Covid-19 Genome Consortium	2021-12-11
EPI_ISL_7516807	2021-12-01	Europe	Denmark	AY.122	Department of Bacteria, Parasites and Fungi, Statens Serum Institut, Copenhagen, Denmark	Statens Serum Institut Bioinformatics and Microbial Genomics	Danish Covid-19 Genome Consortium	2021-12-11
EPI_ISL_7516786	2021-12-01	Europe	Denmark	AY.4.2	Department of Bacteria, Parasites and Fungi, Statens Serum Institut, Copenhagen, Denmark	Statens Serum Institut Bioinformatics and Microbial Genomics	Danish Covid-19 Genome Consortium	2021-12-11
EPI_ISL_7516769	2021-12-01	Europe	Denmark	AY.122	Department of Bacteria, Parasites and Fungi, Statens Serum Institut, Copenhagen, Denmark	Statens Serum Institut Bioinformatics and Microbial Genomics	Danish Covid-19 Genome Consortium	2021-12-11
EPI_ISL_7516698	2021-12-01	Europe	Denmark	AY.4	Department of Bacteria, Parasites and Fungi, Statens Serum Institut, Copenhagen, Denmark	Statens Serum Institut Bioinformatics and Microbial Genomics	Danish Covid-19 Genome Consortium	2021-12-11
EPI_ISL_7516687	2021-12-01	Europe	Denmark	AY.43	Department of Bacteria, Parasites and Fungi, Statens Serum Institut, Copenhagen, Denmark	Statens Serum Institut Bioinformatics and Microbial Genomics	Danish Covid-19 Genome Consortium	2021-12-11
EPI_ISL_7516674	2021-12-01	Europe	Denmark	AY.9.1	Department of Bacteria, Parasites and Fungi, Statens Serum Institut, Copenhagen, Denmark	Statens Serum Institut Bioinformatics and Microbial Genomics	Danish Covid-19 Genome Consortium	2021-12-11
EPI_ISL_7516519	2021-12-01	Europe	Denmark	AY.122	Department of Bacteria, Parasites and Fungi, Statens Serum Institut, Copenhagen, Denmark	Statens Serum Institut Bioinformatics and Microbial Genomics	Danish Covid-19 Genome Consortium	2021-12-11
EPI_ISL_7516513	2021-12-01	Europe	Denmark	AY.43	Department of Bacteria, Parasites and Fungi, Statens Serum Institut, Copenhagen, Denmark	Statens Serum Institut Bioinformatics and Microbial Genomics	Danish Covid-19 Genome Consortium	2021-12-11
EPI_ISL_7516480	2021-12-01	Europe	Denmark	AY.122	Department of Bacteria, Parasites and Fungi, Statens Serum Institut, Copenhagen, Denmark	Statens Serum Institut Bioinformatics and Microbial Genomics	Danish Covid-19 Genome Consortium	2021-12-11
EPI_ISL_7516471	2021-12-01	Europe	Denmark	AY.43	Department of Bacteria, Parasites and Fungi, Statens Serum Institut, Copenhagen, Denmark	Statens Serum Institut Bioinformatics and Microbial Genomics	Danish Covid-19 Genome Consortium	2021-12-11
EPI_ISL_7516441	2021-12-01	Europe	Denmark	AY.4	Department of Bacteria, Parasites and Fungi, Statens Serum Institut, Copenhagen, Denmark	Statens Serum Institut Bioinformatics and Microbial Genomics	Danish Covid-19 Genome Consortium	2021-12-11
EPI_ISL_7516426	2021-12-01	Europe	Denmark	AY.46.6	Department of Bacteria, Parasites and Fungi, Statens Serum Institut, Copenhagen, Denmark	Statens Serum Institut Bioinformatics and Microbial Genomics	Danish Covid-19 Genome Consortium	2021-12-11
EPI_ISL_7516349	2021-12-01	Europe	Denmark	AY.116	Department of Bacteria, Parasites and Fungi, Statens Serum Institut, Copenhagen, Denmark	Statens Serum Institut Bioinformatics and Microbial Genomics	Danish Covid-19 Genome Consortium	2021-12-11
EPI_ISL_7516319	2021-12-01	Europe	Denmark	AY.4	Department of Clinical Microbiology and Center for Genomic Medicine, Rigshospitalet, Copenhagen, Denmark	Statens Serum Institut Bioinformatics and Microbial Genomics	Danish Covid-19 Genome Consortium	2021-12-11
EPI_ISL_7516307	2021-12-01	Europe	Denmark	AY.4	Department of Bacteria, Parasites and Fungi, Statens Serum Institut, Copenhagen, Denmark	Statens Serum Institut Bioinformatics and Microbial Genomics	Danish Covid-19 Genome Consortium	2021-12-11
EPI_ISL_7516300	2021-12-01	Europe	Denmark	AY.122	Department of Bacteria, Parasites and Fungi, Statens Serum Institut, Copenhagen, Denmark	Statens Serum Institut Bioinformatics and Microbial Genomics	Danish Covid-19 Genome Consortium	2021-12-11
EPI_ISL_7516299	2021-12-01	Europe	Denmark	AY.43	Department of Bacteria, Parasites and Fungi, Statens Serum Institut, Copenhagen, Denmark	Statens Serum Institut Bioinformatics and Microbial Genomics	Danish Covid-19 Genome Consortium	2021-12-11
EPI_ISL_7516298	2021-12-01	Europe	Denmark	AY.4	Department of Bacteria, Parasites and Fungi, Statens Serum Institut, Copenhagen, Denmark	Statens Serum Institut Bioinformatics and Microbial Genomics	Danish Covid-19 Genome Consortium	2021-12-11
EPI_ISL_7516296	2021-12-01	Europe	Denmark	AY.4	Department of Bacteria, Parasites and Fungi, Statens Serum Institut, Copenhagen, Denmark	Statens Serum Institut Bioinformatics and Microbial Genomics	Danish Covid-19 Genome Consortium	2021-12-11
EPI_ISL_7516293	2021-12-01	Europe	Denmark	AY.43	Department of Bacteria, Parasites and Fungi, Statens Serum Institut, Copenhagen, Denmark	Statens Serum Institut Bioinformatics and Microbial Genomics	Danish Covid-19 Genome Consortium	2021-12-11
EPI_ISL_7516290	2021-12-01	Europe	Denmark	AY.122	Department of Bacteria, Parasites and Fungi, Statens Serum Institut, Copenhagen, Denmark	Statens Serum Institut Bioinformatics and Microbial Genomics	Danish Covid-19 Genome Consortium	2021-12-11
EPI_ISL_7516280	2021-12-01	Europe	Denmark	AY.4	Department of Bacteria, Parasites and Fungi, Statens Serum Institut, Copenhagen, Denmark	Statens Serum Institut Bioinformatics and Microbial Genomics	Danish Covid-19 Genome Consortium	2021-12-11
EPI_ISL_7516128	2021-12-01	Europe	Denmark	AY.43	Department of Bacteria, Parasites and Fungi, Statens Serum Institut, Copenhagen, Denmark	Statens Serum Institut Bioinformatics and Microbial Genomics	Danish Covid-19 Genome Consortium	2021-12-11
EPI_ISL_7516120	2021-12-01	Europe	Denmark	AY.43	Department of Bacteria, Parasites and Fungi, Statens Serum Institut, Copenhagen, Denmark	Statens Serum Institut Bioinformatics and Microbial Genomics	Danish Covid-19 Genome Consortium	2021-12-11
EPI_ISL_7516043	2021-12-01	Europe	Denmark	BA.1	Department of Bacteria, Parasites and Fungi, Statens Serum Institut, Copenhagen, Denmark	Statens Serum Institut Bioinformatics and Microbial Genomics	Danish Covid-19 Genome Consortium	2021-12-11
EPI_ISL_7516036	2021-12-01	Europe	Denmark	AY.122.1	Department of Bacteria, Parasites and Fungi, Statens Serum Institut, Copenhagen, Denmark	Statens Serum Institut Bioinformatics and Microbial Genomics	Danish Covid-19 Genome Consortium	2021-12-11
EPI_ISL_7516031	2021-12-01	Europe	Denmark	AY.46	Department of Bacteria, Parasites and Fungi, Statens Serum Institut, Copenhagen, Denmark	Statens Serum Institut Bioinformatics and Microbial Genomics	Danish Covid-19 Genome Consortium	2021-12-11
EPI_ISL_7516025	2021-12-01	Europe	Denmark	AY.122	Department of Bacteria, Parasites and Fungi, Statens Serum Institut, Copenhagen, Denmark	Statens Serum Institut Bioinformatics and Microbial Genomics	Danish Covid-19 Genome Consortium	2021-12-11
EPI_ISL_7516013	2021-12-01	Europe	Denmark	AY.4	Department of Bacteria, Parasites and Fungi, Statens Serum Institut, Copenhagen, Denmark	Statens Serum Institut Bioinformatics and Microbial Genomics	Danish Covid-19 Genome Consortium	2021-12-11
EPI_ISL_7516003	2021-12-01	Europe	Denmark	AY.4	Department of Bacteria, Parasites and Fungi, Statens Serum Institut, Copenhagen, Denmark	Statens Serum Institut Bioinformatics and Microbial Genomics	Danish Covid-19 Genome Consortium	2021-12-11
EPI_ISL_7515985	2021-12-01	Europe	Denmark	AY.122	Department of Bacteria, Parasites and Fungi, Statens Serum Institut, Copenhagen, Denmark	Statens Serum Institut Bioinformatics and Microbial Genomics	Danish Covid-19 Genome Consortium	2021-12-11
EPI_ISL_7515970	2021-12-01	Europe	Denmark	AY.122	Department of Bacteria, Parasites and Fungi, Statens Serum Institut, Copenhagen, Denmark	Statens Serum Institut Bioinformatics and Microbial Genomics	Danish Covid-19 Genome Consortium	2021-12-11
EPI_ISL_7515930	2021-12-01	Europe	Denmark	B.1.617.2	Department of Bacteria, Parasites and Fungi, Statens Serum Institut, Copenhagen, Denmark	Statens Serum Institut Bioinformatics and Microbial Genomics	Danish Covid-19 Genome Consortium	2021-12-11
EPI_ISL_7515906	2021-12-01	Europe	Denmark	AY.4	Department of Bacteria, Parasites and Fungi, Statens Serum Institut, Copenhagen, Denmark	Statens Serum Institut Bioinformatics and Microbial Genomics	Danish Covid-19 Genome Consortium	2021-12-11
EPI_ISL_7515900	2021-12-01	Europe	Denmark	AY.4	Department of Bacteria, Parasites and Fungi, Statens Serum Institut, Copenhagen, Denmark	Statens Serum Institut Bioinformatics and Microbial Genomics	Danish Covid-19 Genome Consortium	2021-12-11
EPI_ISL_7515877	2021-12-01	Europe	Denmark	B.1.617.2	Department of Bacteria, Parasites and Fungi, Statens Serum Institut, Copenhagen, Denmark	Statens Serum Institut Bioinformatics and Microbial Genomics	Danish Covid-19 Genome Consortium	2021-12-11
EPI_ISL_7515825	2021-12-01	Europe	Denmark	AY.4	Department of Bacteria, Parasites and Fungi, Statens Serum Institut, Copenhagen, Denmark	Statens Serum Institut Bioinformatics and Microbial Genomics	Danish Covid-19 Genome Consortium	2021-12-11
EPI_ISL_7515810	2021-12-01	Europe	Denmark	AY.4.2	Department of Bacteria, Parasites and Fungi, Statens Serum Institut, Copenhagen, Denmark	Statens Serum Institut Bioinformatics and Microbial Genomics	Danish Covid-19 Genome Consortium	2021-12-11
EPI_ISL_7515724	2021-12-01	Europe	Denmark	AY.43	Department of Bacteria, Parasites and Fungi, Statens Serum Institut, Copenhagen, Denmark	Statens Serum Institut Bioinformatics and Microbial Genomics	Danish Covid-19 Genome Consortium	2021-12-11
EPI_ISL_7515716	2021-12-01	Europe	Denmark	AY.43	Department of Bacteria, Parasites and Fungi, Statens Serum Institut, Copenhagen, Denmark	Statens Serum Institut Bioinformatics and Microbial Genomics	Danish Covid-19 Genome Consortium	2021-12-11
EPI_ISL_7515698	2021-12-01	Europe	Denmark	B.1.617.2	Department of Bacteria, Parasites and Fungi, Statens Serum Institut, Copenhagen, Denmark	Statens Serum Institut Bioinformatics and Microbial Genomics	Danish Covid-19 Genome Consortium	2021-12-11
EPI_ISL_7515682	2021-12-01	Europe	Denmark	AY.4	Department of Bacteria, Parasites and Fungi, Statens Serum Institut, Copenhagen, Denmark	Statens Serum Institut Bioinformatics and Microbial Genomics	Danish Covid-19 Genome Consortium	2021-12-11
EPI_ISL_7515647	2021-12-01	Europe	Denmark	AY.43	Department of Bacteria, Parasites and Fungi, Statens Serum Institut, Copenhagen, Denmark	Statens Serum Institut Bioinformatics and Microbial Genomics	Danish Covid-19 Genome Consortium	2021-12-11
EPI_ISL_7515596	2021-12-01	Europe	Denmark	AY.33	Department of Bacteria, Parasites and Fungi, Statens Serum Institut, Copenhagen, Denmark	Statens Serum Institut Bioinformatics and Microbial Genomics	Danish Covid-19 Genome Consortium	2021-12-11
EPI_ISL_7515556	2021-12-01	Europe	Denmark	AY.4	Department of Bacteria, Parasites and Fungi, Statens Serum Institut, Copenhagen, Denmark	Statens Serum Institut Bioinformatics and Microbial Genomics	Danish Covid-19 Genome Consortium	2021-12-11
EPI_ISL_7515552	2021-12-01	Europe	Denmark	AY.4	Department of Bacteria, Parasites and Fungi, Statens Serum Institut, Copenhagen, Denmark	Statens Serum Institut Bioinformatics and Microbial Genomics	Danish Covid-19 Genome Consortium	2021-12-11
EPI_ISL_7515508	2021-12-01	Europe	Denmark	AY.122.1	Department of Bacteria, Parasites and Fungi, Statens Serum Institut, Copenhagen, Denmark	Statens Serum Institut Bioinformatics and Microbial Genomics	Danish Covid-19 Genome Consortium	2021-12-11
EPI_ISL_7515471	2021-12-01	Europe	Denmark	AY.4	Department of Bacteria, Parasites and Fungi, Statens Serum Institut, Copenhagen, Denmark	Statens Serum Institut Bioinformatics and Microbial Genomics	Danish Covid-19 Genome Consortium	2021-12-11
EPI_ISL_7515426	2021-12-01	Europe	Denmark	AY.4	Department of Bacteria, Parasites and Fungi, Statens Serum Institut, Copenhagen, Denmark	Statens Serum Institut Bioinformatics and Microbial Genomics	Danish Covid-19 Genome Consortium	2021-12-11
EPI_ISL_7515423	2021-12-01	Europe	Denmark	AY.122	Department of Bacteria, Parasites and Fungi, Statens Serum Institut, Copenhagen, Denmark	Statens Serum Institut Bioinformatics and Microbial Genomics	Danish Covid-19 Genome Consortium	2021-12-11
EPI_ISL_7515384	2021-12-01	Europe	Denmark	AY.43	Department of Bacteria, Parasites and Fungi, Statens Serum Institut, Copenhagen, Denmark	Statens Serum Institut Bioinformatics and Microbial Genomics	Danish Covid-19 Genome Consortium	2021-12-11
EPI_ISL_7515361	2021-12-01	Europe	Denmark	AY.43	Department of Bacteria, Parasites and Fungi, Statens Serum Institut, Copenhagen, Denmark	Statens Serum Institut Bioinformatics and Microbial Genomics	Danish Covid-19 Genome Consortium	2021-12-11
EPI_ISL_7515275	2021-12-01	Europe	Denmark	AY.122.1	Department of Bacteria, Parasites and Fungi, Statens Serum Institut, Copenhagen, Denmark	Statens Serum Institut Bioinformatics and Microbial Genomics	Danish Covid-19 Genome Consortium	2021-12-11
EPI_ISL_7515271	2021-12-01	Europe	Denmark	AY.122	Department of Bacteria, Parasites and Fungi, Statens Serum Institut, Copenhagen, Denmark	Statens Serum Institut Bioinformatics and Microbial Genomics	Danish Covid-19 Genome Consortium	2021-12-11
EPI_ISL_7515237	2021-12-01	Europe	Denmark	AY.43	Department of Bacteria, Parasites and Fungi, Statens Serum Institut, Copenhagen, Denmark	Statens Serum Institut Bioinformatics and Microbial Genomics	Danish Covid-19 Genome Consortium	2021-12-11
EPI_ISL_7515228	2021-12-01	Europe	Denmark	AY.43	Department of Bacteria, Parasites and Fungi, Statens Serum Institut, Copenhagen, Denmark	Statens Serum Institut Bioinformatics and Microbial Genomics	Danish Covid-19 Genome Consortium	2021-12-11
EPI_ISL_7515165	2021-12-01	Europe	Denmark	AY.4	Department of Bacteria, Parasites and Fungi, Statens Serum Institut, Copenhagen, Denmark	Statens Serum Institut Bioinformatics and Microbial Genomics	Danish Covid-19 Genome Consortium	2021-12-11
EPI_ISL_7515154	2021-12-01	Europe	Denmark	AY.114	Department of Bacteria, Parasites and Fungi, Statens Serum Institut, Copenhagen, Denmark	Statens Serum Institut Bioinformatics and Microbial Genomics	Danish Covid-19 Genome Consortium	2021-12-11
EPI_ISL_7515129	2021-12-01	Europe	Denmark	AY.122.1	Department of Bacteria, Parasites and Fungi, Statens Serum Institut, Copenhagen, Denmark	Statens Serum Institut Bioinformatics and Microbial Genomics	Danish Covid-19 Genome Consortium	2021-12-11
EPI_ISL_7515122	2021-12-01	Europe	Denmark	AY.43	Department of Bacteria, Parasites and Fungi, Statens Serum Institut, Copenhagen, Denmark	Statens Serum Institut Bioinformatics and Microbial Genomics	Danish Covid-19 Genome Consortium	2021-12-11
EPI_ISL_7515106	2021-12-01	Europe	Denmark	B.1.617.2	Department of Bacteria, Parasites and Fungi, Statens Serum Institut, Copenhagen, Denmark	Statens Serum Institut Bioinformatics and Microbial Genomics	Danish Covid-19 Genome Consortium	2021-12-11
EPI_ISL_7515032	2021-12-01	Europe	Denmark	AY.122	Department of Bacteria, Parasites and Fungi, Statens Serum Institut, Copenhagen, Denmark	Statens Serum Institut Bioinformatics and Microbial Genomics	Danish Covid-19 Genome Consortium	2021-12-11
EPI_ISL_7514991	2021-12-01	Europe	Denmark	BA.1	Department of Bacteria, Parasites and Fungi, Statens Serum Institut, Copenhagen, Denmark	Statens Serum Institut Bioinformatics and Microbial Genomics	Danish Covid-19 Genome Consortium	2021-12-11
EPI_ISL_7514938	2021-12-01	Europe	Denmark	AY.4	Department of Bacteria, Parasites and Fungi, Statens Serum Institut, Copenhagen, Denmark	Statens Serum Institut Bioinformatics and Microbial Genomics	Danish Covid-19 Genome Consortium	2021-12-11
EPI_ISL_7514920	2021-12-01	Europe	Denmark	AY.43	Department of Bacteria, Parasites and Fungi, Statens Serum Institut, Copenhagen, Denmark	Statens Serum Institut Bioinformatics and Microbial Genomics	Danish Covid-19 Genome Consortium	2021-12-11
EPI_ISL_7514835	2021-12-01	Europe	Denmark	AY.4	Department of Bacteria, Parasites and Fungi, Statens Serum Institut, Copenhagen, Denmark	Statens Serum Institut Bioinformatics and Microbial Genomics	Danish Covid-19 Genome Consortium	2021-12-11
EPI_ISL_7514827	2021-12-01	Europe	Denmark	AY.122	Department of Bacteria, Parasites and Fungi, Statens Serum Institut, Copenhagen, Denmark	Statens Serum Institut Bioinformatics and Microbial Genomics	Danish Covid-19 Genome Consortium	2021-12-11
EPI_ISL_7514824	2021-12-01	Europe	Denmark	AY.36	Department of Bacteria, Parasites and Fungi, Statens Serum Institut, Copenhagen, Denmark	Statens Serum Institut Bioinformatics and Microbial Genomics	Danish Covid-19 Genome Consortium	2021-12-11
EPI_ISL_7514818	2021-12-01	Europe	Denmark	AY.43	Department of Bacteria, Parasites and Fungi, Statens Serum Institut, Copenhagen, Denmark	Statens Serum Institut Bioinformatics and Microbial Genomics	Danish Covid-19 Genome Consortium	2021-12-11
EPI_ISL_7514813	2021-12-01	Europe	Denmark	AY.46	Department of Bacteria, Parasites and Fungi, Statens Serum Institut, Copenhagen, Denmark	Statens Serum Institut Bioinformatics and Microbial Genomics	Danish Covid-19 Genome Consortium	2021-12-11
EPI_ISL_7514802	2021-12-01	Europe	Denmark	B.1.617.2	Department of Bacteria, Parasites and Fungi, Statens Serum Institut, Copenhagen, Denmark	Statens Serum Institut Bioinformatics and Microbial Genomics	Danish Covid-19 Genome Consortium	2021-12-11
EPI_ISL_7514775	2021-12-01	Europe	Denmark	AY.122	Department of Bacteria, Parasites and Fungi, Statens Serum Institut, Copenhagen, Denmark	Statens Serum Institut Bioinformatics and Microbial Genomics	Danish Covid-19 Genome Consortium	2021-12-11
EPI_ISL_7514729	2021-12-01	Europe	Denmark	AY.43	Department of Bacteria, Parasites and Fungi, Statens Serum Institut, Copenhagen, Denmark	Statens Serum Institut Bioinformatics and Microbial Genomics	Danish Covid-19 Genome Consortium	2021-12-11
EPI_ISL_7514710	2021-12-01	Europe	Denmark	AY.4	Department of Bacteria, Parasites and Fungi, Statens Serum Institut, Copenhagen, Denmark	Statens Serum Institut Bioinformatics and Microbial Genomics	Danish Covid-19 Genome Consortium	2021-12-11
EPI_ISL_7514703	2021-12-01	Europe	Denmark	AY.4	Department of Bacteria, Parasites and Fungi, Statens Serum Institut, Copenhagen, Denmark	Statens Serum Institut Bioinformatics and Microbial Genomics	Danish Covid-19 Genome Consortium	2021-12-11
EPI_ISL_7514640	2021-12-01	Europe	Denmark	AY.43	Department of Bacteria, Parasites and Fungi, Statens Serum Institut, Copenhagen, Denmark	Statens Serum Institut Bioinformatics and Microbial Genomics	Danish Covid-19 Genome Consortium	2021-12-11
EPI_ISL_7514629	2021-12-01	Europe	Denmark	AY.46	Department of Bacteria, Parasites and Fungi, Statens Serum Institut, Copenhagen, Denmark	Statens Serum Institut Bioinformatics and Microbial Genomics	Danish Covid-19 Genome Consortium	2021-12-11
EPI_ISL_7514545	2021-12-01	Europe	Denmark	AY.43	Department of Bacteria, Parasites and Fungi, Statens Serum Institut, Copenhagen, Denmark	Statens Serum Institut Bioinformatics and Microbial Genomics	Danish Covid-19 Genome Consortium	2021-12-11
EPI_ISL_7514523	2021-12-01	Europe	Denmark	AY.43.3	Department of Bacteria, Parasites and Fungi, Statens Serum Institut, Copenhagen, Denmark	Statens Serum Institut Bioinformatics and Microbial Genomics	Danish Covid-19 Genome Consortium	2021-12-11
EPI_ISL_7514498	2021-12-01	Europe	Denmark	AY.122	Department of Bacteria, Parasites and Fungi, Statens Serum Institut, Copenhagen, Denmark	Statens Serum Institut Bioinformatics and Microbial Genomics	Danish Covid-19 Genome Consortium	2021-12-11
EPI_ISL_7514477	2021-12-01	Europe	Denmark	AY.122	Department of Bacteria, Parasites and Fungi, Statens Serum Institut, Copenhagen, Denmark	Statens Serum Institut Bioinformatics and Microbial Genomics	Danish Covid-19 Genome Consortium	2021-12-11
EPI_ISL_7514433	2021-12-01	Europe	Denmark	B.1.617.2	Department of Bacteria, Parasites and Fungi, Statens Serum Institut, Copenhagen, Denmark	Statens Serum Institut Bioinformatics and Microbial Genomics	Danish Covid-19 Genome Consortium	2021-12-11
EPI_ISL_7514409	2021-12-01	Europe	Denmark	AY.4.2	Department of Bacteria, Parasites and Fungi, Statens Serum Institut, Copenhagen, Denmark	Statens Serum Institut Bioinformatics and Microbial Genomics	Danish Covid-19 Genome Consortium	2021-12-11
EPI_ISL_7514394	2021-12-01	Europe	Denmark	AY.4	Department of Bacteria, Parasites and Fungi, Statens Serum Institut, Copenhagen, Denmark	Statens Serum Institut Bioinformatics and Microbial Genomics	Danish Covid-19 Genome Consortium	2021-12-11
EPI_ISL_7514368	2021-12-01	Europe	Denmark	AY.122	Department of Bacteria, Parasites and Fungi, Statens Serum Institut, Copenhagen, Denmark	Statens Serum Institut Bioinformatics and Microbial Genomics	Danish Covid-19 Genome Consortium	2021-12-11
EPI_ISL_7514362	2021-12-01	Europe	Denmark	B.1.617.2	Department of Bacteria, Parasites and Fungi, Statens Serum Institut, Copenhagen, Denmark	Statens Serum Institut Bioinformatics and Microbial Genomics	Danish Covid-19 Genome Consortium	2021-12-11
EPI_ISL_7514355	2021-12-01	Europe	Denmark	AY.4	Department of Bacteria, Parasites and Fungi, Statens Serum Institut, Copenhagen, Denmark	Statens Serum Institut Bioinformatics and Microbial Genomics	Danish Covid-19 Genome Consortium	2021-12-11
EPI_ISL_7514335	2021-12-01	Europe	Denmark	AY.43	Department of Bacteria, Parasites and Fungi, Statens Serum Institut, Copenhagen, Denmark	Statens Serum Institut Bioinformatics and Microbial Genomics	Danish Covid-19 Genome Consortium	2021-12-11
EPI_ISL_7514251	2021-12-01	Europe	Denmark	AY.4	Department of Bacteria, Parasites and Fungi, Statens Serum Institut, Copenhagen, Denmark	Statens Serum Institut Bioinformatics and Microbial Genomics	Danish Covid-19 Genome Consortium	2021-12-11
EPI_ISL_7514224	2021-12-01	Europe	Denmark	AY.123	Department of Bacteria, Parasites and Fungi, Statens Serum Institut, Copenhagen, Denmark	Statens Serum Institut Bioinformatics and Microbial Genomics	Danish Covid-19 Genome Consortium	2021-12-11
EPI_ISL_7514208	2021-12-01	Europe	Denmark	AY.36	Department of Bacteria, Parasites and Fungi, Statens Serum Institut, Copenhagen, Denmark	Statens Serum Institut Bioinformatics and Microbial Genomics	Danish Covid-19 Genome Consortium	2021-12-11
EPI_ISL_7514190	2021-12-01	Europe	Denmark	AY.4	Department of Bacteria, Parasites and Fungi, Statens Serum Institut, Copenhagen, Denmark	Statens Serum Institut Bioinformatics and Microbial Genomics	Danish Covid-19 Genome Consortium	2021-12-11
EPI_ISL_7514147	2021-12-01	Europe	Denmark	AY.4	Department of Bacteria, Parasites and Fungi, Statens Serum Institut, Copenhagen, Denmark	Statens Serum Institut Bioinformatics and Microbial Genomics	Danish Covid-19 Genome Consortium	2021-12-11
EPI_ISL_7514139	2021-12-01	Europe	Denmark	AY.43	Department of Bacteria, Parasites and Fungi, Statens Serum Institut, Copenhagen, Denmark	Statens Serum Institut Bioinformatics and Microbial Genomics	Danish Covid-19 Genome Consortium	2021-12-11
EPI_ISL_7514116	2021-12-01	Europe	Denmark	AY.122.1	Department of Clinical Microbiology and Center for Genomic Medicine, Rigshospitalet, Copenhagen, Denmark	Statens Serum Institut Bioinformatics and Microbial Genomics	Danish Covid-19 Genome Consortium	2021-12-11
EPI_ISL_7514034	2021-12-01	Europe	Denmark	BA.1	Department of Bacteria, Parasites and Fungi, Statens Serum Institut, Copenhagen, Denmark	Statens Serum Institut Bioinformatics and Microbial Genomics	Danish Covid-19 Genome Consortium	2021-12-11
EPI_ISL_7514021	2021-12-01	Europe	Denmark	AY.43	Department of Bacteria, Parasites and Fungi, Statens Serum Institut, Copenhagen, Denmark	Statens Serum Institut Bioinformatics and Microbial Genomics	Danish Covid-19 Genome Consortium	2021-12-11
EPI_ISL_7513973	2021-12-01	Europe	Denmark	AY.4	Department of Bacteria, Parasites and Fungi, Statens Serum Institut, Copenhagen, Denmark	Statens Serum Institut Bioinformatics and Microbial Genomics	Danish Covid-19 Genome Consortium	2021-12-11
EPI_ISL_7513964	2021-12-01	Europe	Denmark	AY.43	Department of Bacteria, Parasites and Fungi, Statens Serum Institut, Copenhagen, Denmark	Statens Serum Institut Bioinformatics and Microbial Genomics	Danish Covid-19 Genome Consortium	2021-12-11
EPI_ISL_7513953	2021-12-01	Europe	Denmark	AY.4.2	Department of Bacteria, Parasites and Fungi, Statens Serum Institut, Copenhagen, Denmark	Statens Serum Institut Bioinformatics and Microbial Genomics	Danish Covid-19 Genome Consortium	2021-12-11
EPI_ISL_7513908	2021-12-01	Europe	Denmark	AY.122	Department of Bacteria, Parasites and Fungi, Statens Serum Institut, Copenhagen, Denmark	Statens Serum Institut Bioinformatics and Microbial Genomics	Danish Covid-19 Genome Consortium	2021-12-11
EPI_ISL_7513892	2021-12-01	Europe	Denmark	AY.43	Department of Bacteria, Parasites and Fungi, Statens Serum Institut, Copenhagen, Denmark	Statens Serum Institut Bioinformatics and Microbial Genomics	Danish Covid-19 Genome Consortium	2021-12-11
EPI_ISL_7513887	2021-12-01	Europe	Denmark	AY.4	Department of Bacteria, Parasites and Fungi, Statens Serum Institut, Copenhagen, Denmark	Statens Serum Institut Bioinformatics and Microbial Genomics	Danish Covid-19 Genome Consortium	2021-12-11
EPI_ISL_7513860	2021-12-01	Europe	Denmark	AY.43	Department of Bacteria, Parasites and Fungi, Statens Serum Institut, Copenhagen, Denmark	Statens Serum Institut Bioinformatics and Microbial Genomics	Danish Covid-19 Genome Consortium	2021-12-11
EPI_ISL_7513824	2021-12-01	Europe	Denmark	AY.4	Department of Bacteria, Parasites and Fungi, Statens Serum Institut, Copenhagen, Denmark	Statens Serum Institut Bioinformatics and Microbial Genomics	Danish Covid-19 Genome Consortium	2021-12-11
EPI_ISL_7513821	2021-12-01	Europe	Denmark	AY.122	Department of Bacteria, Parasites and Fungi, Statens Serum Institut, Copenhagen, Denmark	Statens Serum Institut Bioinformatics and Microbial Genomics	Danish Covid-19 Genome Consortium	2021-12-11
EPI_ISL_7513807	2021-12-01	Europe	Denmark	AY.4	Department of Bacteria, Parasites and Fungi, Statens Serum Institut, Copenhagen, Denmark	Statens Serum Institut Bioinformatics and Microbial Genomics	Danish Covid-19 Genome Consortium	2021-12-11
EPI_ISL_7513802	2021-12-01	Europe	Denmark	AY.122	Department of Bacteria, Parasites and Fungi, Statens Serum Institut, Copenhagen, Denmark	Statens Serum Institut Bioinformatics and Microbial Genomics	Danish Covid-19 Genome Consortium	2021-12-11
EPI_ISL_7513801	2021-12-01	Europe	Denmark	AY.34	Department of Bacteria, Parasites and Fungi, Statens Serum Institut, Copenhagen, Denmark	Statens Serum Institut Bioinformatics and Microbial Genomics	Danish Covid-19 Genome Consortium	2021-12-11
EPI_ISL_7513784	2021-12-01	Europe	Denmark	AY.114	Department of Bacteria, Parasites and Fungi, Statens Serum Institut, Copenhagen, Denmark	Statens Serum Institut Bioinformatics and Microbial Genomics	Danish Covid-19 Genome Consortium	2021-12-11
EPI_ISL_7513762	2021-12-01	Europe	Denmark	AY.4	Department of Bacteria, Parasites and Fungi, Statens Serum Institut, Copenhagen, Denmark	Statens Serum Institut Bioinformatics and Microbial Genomics	Danish Covid-19 Genome Consortium	2021-12-11
EPI_ISL_7513757	2021-12-01	Europe	Denmark	AY.122	Department of Bacteria, Parasites and Fungi, Statens Serum Institut, Copenhagen, Denmark	Statens Serum Institut Bioinformatics and Microbial Genomics	Danish Covid-19 Genome Consortium	2021-12-11
EPI_ISL_7513750	2021-12-01	Europe	Denmark	AY.122	Department of Bacteria, Parasites and Fungi, Statens Serum Institut, Copenhagen, Denmark	Statens Serum Institut Bioinformatics and Microbial Genomics	Danish Covid-19 Genome Consortium	2021-12-11
EPI_ISL_7513667	2021-12-01	Europe	Denmark	AY.122.1	Department of Bacteria, Parasites and Fungi, Statens Serum Institut, Copenhagen, Denmark	Statens Serum Institut Bioinformatics and Microbial Genomics	Danish Covid-19 Genome Consortium	2021-12-11
EPI_ISL_7513615	2021-12-01	Europe	Denmark	AY.43	Department of Bacteria, Parasites and Fungi, Statens Serum Institut, Copenhagen, Denmark	Statens Serum Institut Bioinformatics and Microbial Genomics	Danish Covid-19 Genome Consortium	2021-12-11
EPI_ISL_7513574	2021-12-01	Europe	Denmark	B.1.617.2	Department of Bacteria, Parasites and Fungi, Statens Serum Institut, Copenhagen, Denmark	Statens Serum Institut Bioinformatics and Microbial Genomics	Danish Covid-19 Genome Consortium	2021-12-11
EPI_ISL_7513494	2021-12-01	Europe	Denmark	AY.43	Department of Bacteria, Parasites and Fungi, Statens Serum Institut, Copenhagen, Denmark	Statens Serum Institut Bioinformatics and Microbial Genomics	Danish Covid-19 Genome Consortium	2021-12-11
EPI_ISL_7513473	2021-12-01	Europe	Denmark	AY.4	Department of Bacteria, Parasites and Fungi, Statens Serum Institut, Copenhagen, Denmark	Statens Serum Institut Bioinformatics and Microbial Genomics	Danish Covid-19 Genome Consortium	2021-12-11
EPI_ISL_7513456	2021-12-01	Europe	Denmark	B.1.617.2	Department of Bacteria, Parasites and Fungi, Statens Serum Institut, Copenhagen, Denmark	Statens Serum Institut Bioinformatics and Microbial Genomics	Danish Covid-19 Genome Consortium	2021-12-11
EPI_ISL_7513424	2021-12-01	Europe	Denmark	AY.122	Department of Bacteria, Parasites and Fungi, Statens Serum Institut, Copenhagen, Denmark	Statens Serum Institut Bioinformatics and Microbial Genomics	Danish Covid-19 Genome Consortium	2021-12-11
EPI_ISL_7513416	2021-12-01	Europe	Denmark	AY.122	Department of Bacteria, Parasites and Fungi, Statens Serum Institut, Copenhagen, Denmark	Statens Serum Institut Bioinformatics and Microbial Genomics	Danish Covid-19 Genome Consortium	2021-12-11
EPI_ISL_7513408	2021-12-01	Europe	Denmark	AY.122	Department of Bacteria, Parasites and Fungi, Statens Serum Institut, Copenhagen, Denmark	Statens Serum Institut Bioinformatics and Microbial Genomics	Danish Covid-19 Genome Consortium	2021-12-11
EPI_ISL_7513394	2021-12-01	Europe	Denmark	B.1.617.2	Department of Bacteria, Parasites and Fungi, Statens Serum Institut, Copenhagen, Denmark	Statens Serum Institut Bioinformatics and Microbial Genomics	Danish Covid-19 Genome Consortium	2021-12-11
EPI_ISL_7513372	2021-12-01	Europe	Denmark	AY.122	Department of Bacteria, Parasites and Fungi, Statens Serum Institut, Copenhagen, Denmark	Statens Serum Institut Bioinformatics and Microbial Genomics	Danish Covid-19 Genome Consortium	2021-12-11
EPI_ISL_7513364	2021-12-01	Europe	Denmark	AY.33	Department of Bacteria, Parasites and Fungi, Statens Serum Institut, Copenhagen, Denmark	Statens Serum Institut Bioinformatics and Microbial Genomics	Danish Covid-19 Genome Consortium	2021-12-11
EPI_ISL_7513359	2021-12-01	Europe	Denmark	AY.43	Department of Bacteria, Parasites and Fungi, Statens Serum Institut, Copenhagen, Denmark	Statens Serum Institut Bioinformatics and Microbial Genomics	Danish Covid-19 Genome Consortium	2021-12-11
EPI_ISL_7513338	2021-12-01	Europe	Denmark	AY.111	Department of Bacteria, Parasites and Fungi, Statens Serum Institut, Copenhagen, Denmark	Statens Serum Institut Bioinformatics and Microbial Genomics	Danish Covid-19 Genome Consortium	2021-12-11
EPI_ISL_7513330	2021-12-01	Europe	Denmark	AY.122	Department of Bacteria, Parasites and Fungi, Statens Serum Institut, Copenhagen, Denmark	Statens Serum Institut Bioinformatics and Microbial Genomics	Danish Covid-19 Genome Consortium	2021-12-11
EPI_ISL_7513246	2021-12-01	Europe	Denmark	AY.122	Department of Bacteria, Parasites and Fungi, Statens Serum Institut, Copenhagen, Denmark	Statens Serum Institut Bioinformatics and Microbial Genomics	Danish Covid-19 Genome Consortium	2021-12-11
EPI_ISL_7513240	2021-12-01	Europe	Denmark	B.1.617.2	Department of Bacteria, Parasites and Fungi, Statens Serum Institut, Copenhagen, Denmark	Statens Serum Institut Bioinformatics and Microbial Genomics	Danish Covid-19 Genome Consortium	2021-12-11
EPI_ISL_7513228	2021-12-01	Europe	Denmark	AY.4	Department of Bacteria, Parasites and Fungi, Statens Serum Institut, Copenhagen, Denmark	Statens Serum Institut Bioinformatics and Microbial Genomics	Danish Covid-19 Genome Consortium	2021-12-11
EPI_ISL_7513161	2021-12-01	Europe	Denmark	AY.4	Department of Bacteria, Parasites and Fungi, Statens Serum Institut, Copenhagen, Denmark	Statens Serum Institut Bioinformatics and Microbial Genomics	Danish Covid-19 Genome Consortium	2021-12-11
EPI_ISL_7513153	2021-12-01	Europe	Denmark	AY.4	Department of Bacteria, Parasites and Fungi, Statens Serum Institut, Copenhagen, Denmark	Statens Serum Institut Bioinformatics and Microbial Genomics	Danish Covid-19 Genome Consortium	2021-12-11
EPI_ISL_7513038	2021-12-01	Europe	Denmark	AY.46.6	Department of Bacteria, Parasites and Fungi, Statens Serum Institut, Copenhagen, Denmark	Statens Serum Institut Bioinformatics and Microbial Genomics	Danish Covid-19 Genome Consortium	2021-12-11
EPI_ISL_7513030	2021-12-01	Europe	Denmark	AY.4.2	Department of Bacteria, Parasites and Fungi, Statens Serum Institut, Copenhagen, Denmark	Statens Serum Institut Bioinformatics and Microbial Genomics	Danish Covid-19 Genome Consortium	2021-12-11
EPI_ISL_7513010	2021-12-01	Europe	Denmark	AY.122	Department of Bacteria, Parasites and Fungi, Statens Serum Institut, Copenhagen, Denmark	Statens Serum Institut Bioinformatics and Microbial Genomics	Danish Covid-19 Genome Consortium	2021-12-11
EPI_ISL_7512864	2021-12-01	Europe	Denmark	AY.122	Department of Bacteria, Parasites and Fungi, Statens Serum Institut, Copenhagen, Denmark	Statens Serum Institut Bioinformatics and Microbial Genomics	Danish Covid-19 Genome Consortium	2021-12-11
EPI_ISL_7512859	2021-12-01	Europe	Denmark	AY.46.6	Department of Bacteria, Parasites and Fungi, Statens Serum Institut, Copenhagen, Denmark	Statens Serum Institut Bioinformatics and Microbial Genomics	Danish Covid-19 Genome Consortium	2021-12-11
EPI_ISL_7526446	2021-12-01	Europe	Denmark	AY.43	Department of Bacteria, Parasites and Fungi, Statens Serum Institut, Copenhagen, Denmark	Statens Serum Institut Bioinformatics and Microbial Genomics	Danish Covid-19 Genome Consortium	2021-12-11
EPI_ISL_7526439	2021-12-01	Europe	Denmark	AY.122	Department of Bacteria, Parasites and Fungi, Statens Serum Institut, Copenhagen, Denmark	Statens Serum Institut Bioinformatics and Microbial Genomics	Danish Covid-19 Genome Consortium	2021-12-11
EPI_ISL_7526432	2021-12-01	Europe	Denmark	B.1.617.2	Department of Bacteria, Parasites and Fungi, Statens Serum Institut, Copenhagen, Denmark	Statens Serum Institut Bioinformatics and Microbial Genomics	Danish Covid-19 Genome Consortium	2021-12-11
EPI_ISL_7526329	2021-12-01	Europe	Denmark	AY.4	Department of Bacteria, Parasites and Fungi, Statens Serum Institut, Copenhagen, Denmark	Statens Serum Institut Bioinformatics and Microbial Genomics	Danish Covid-19 Genome Consortium	2021-12-11
EPI_ISL_7526295	2021-12-01	Europe	Denmark	AY.122.1	Department of Bacteria, Parasites and Fungi, Statens Serum Institut, Copenhagen, Denmark	Statens Serum Institut Bioinformatics and Microbial Genomics	Danish Covid-19 Genome Consortium	2021-12-11
EPI_ISL_7526273	2021-12-01	Europe	Denmark	AY.43.3	Department of Bacteria, Parasites and Fungi, Statens Serum Institut, Copenhagen, Denmark	Statens Serum Institut Bioinformatics and Microbial Genomics	Danish Covid-19 Genome Consortium	2021-12-11
EPI_ISL_7526266	2021-12-01	Europe	Denmark	AY.46	Department of Bacteria, Parasites and Fungi, Statens Serum Institut, Copenhagen, Denmark	Statens Serum Institut Bioinformatics and Microbial Genomics	Danish Covid-19 Genome Consortium	2021-12-11
EPI_ISL_7526235	2021-12-01	Europe	Denmark	B.1.617.2	Department of Bacteria, Parasites and Fungi, Statens Serum Institut, Copenhagen, Denmark	Statens Serum Institut Bioinformatics and Microbial Genomics	Danish Covid-19 Genome Consortium	2021-12-11
