## Supplemental Table 1 for "Estimating relative generation times and relative reproduction numbers of Omicron BA.1 and BA.2 with respect to Delta in Denmark" (part 5 of 37)

### Sheet: Denmark_acknowledgement (continued)
gisaid_epi_isl	date	region	country	pangolin_lineage	originating_lab	submitting_lab	authors	date_submitted
EPI_ISL_7526193	2021-12-01	Europe	Denmark	AY.4	Department of Bacteria, Parasites and Fungi, Statens Serum Institut, Copenhagen, Denmark	Statens Serum Institut Bioinformatics and Microbial Genomics	Danish Covid-19 Genome Consortium	2021-12-11
EPI_ISL_7526158	2021-12-01	Europe	Denmark	AY.43	Department of Bacteria, Parasites and Fungi, Statens Serum Institut, Copenhagen, Denmark	Statens Serum Institut Bioinformatics and Microbial Genomics	Danish Covid-19 Genome Consortium	2021-12-11
EPI_ISL_7526127	2021-12-01	Europe	Denmark	AY.122.1	Department of Bacteria, Parasites and Fungi, Statens Serum Institut, Copenhagen, Denmark	Statens Serum Institut Bioinformatics and Microbial Genomics	Danish Covid-19 Genome Consortium	2021-12-11
EPI_ISL_7526080	2021-12-01	Europe	Denmark	AY.114	Department of Clinical Microbiology and Center for Genomic Medicine, Rigshospitalet, Copenhagen, Denmark	Statens Serum Institut Bioinformatics and Microbial Genomics	Danish Covid-19 Genome Consortium	2021-12-11
EPI_ISL_7526001	2021-12-01	Europe	Denmark	AY.43	Department of Bacteria, Parasites and Fungi, Statens Serum Institut, Copenhagen, Denmark	Statens Serum Institut Bioinformatics and Microbial Genomics	Danish Covid-19 Genome Consortium	2021-12-11
EPI_ISL_7525987	2021-12-01	Europe	Denmark	AY.4	Department of Bacteria, Parasites and Fungi, Statens Serum Institut, Copenhagen, Denmark	Statens Serum Institut Bioinformatics and Microbial Genomics	Danish Covid-19 Genome Consortium	2021-12-11
EPI_ISL_7525957	2021-12-01	Europe	Denmark	AY.43	Department of Bacteria, Parasites and Fungi, Statens Serum Institut, Copenhagen, Denmark	Statens Serum Institut Bioinformatics and Microbial Genomics	Danish Covid-19 Genome Consortium	2021-12-11
EPI_ISL_7525891	2021-12-01	Europe	Denmark	AY.43	Department of Bacteria, Parasites and Fungi, Statens Serum Institut, Copenhagen, Denmark	Statens Serum Institut Bioinformatics and Microbial Genomics	Danish Covid-19 Genome Consortium	2021-12-11
EPI_ISL_7525881	2021-12-01	Europe	Denmark	AY.4	Department of Bacteria, Parasites and Fungi, Statens Serum Institut, Copenhagen, Denmark	Statens Serum Institut Bioinformatics and Microbial Genomics	Danish Covid-19 Genome Consortium	2021-12-11
EPI_ISL_7525859	2021-12-01	Europe	Denmark	BA.1	Department of Bacteria, Parasites and Fungi, Statens Serum Institut, Copenhagen, Denmark	Statens Serum Institut Bioinformatics and Microbial Genomics	Danish Covid-19 Genome Consortium	2021-12-11
EPI_ISL_7525837	2021-12-01	Europe	Denmark	AY.98.1	Department of Bacteria, Parasites and Fungi, Statens Serum Institut, Copenhagen, Denmark	Statens Serum Institut Bioinformatics and Microbial Genomics	Danish Covid-19 Genome Consortium	2021-12-11
EPI_ISL_7525811	2021-12-01	Europe	Denmark	AY.4	Department of Bacteria, Parasites and Fungi, Statens Serum Institut, Copenhagen, Denmark	Statens Serum Institut Bioinformatics and Microbial Genomics	Danish Covid-19 Genome Consortium	2021-12-11
EPI_ISL_7525721	2021-12-01	Europe	Denmark	AY.4	Department of Bacteria, Parasites and Fungi, Statens Serum Institut, Copenhagen, Denmark	Statens Serum Institut Bioinformatics and Microbial Genomics	Danish Covid-19 Genome Consortium	2021-12-11
EPI_ISL_7525691	2021-12-01	Europe	Denmark	B.1.617.2	Department of Bacteria, Parasites and Fungi, Statens Serum Institut, Copenhagen, Denmark	Statens Serum Institut Bioinformatics and Microbial Genomics	Danish Covid-19 Genome Consortium	2021-12-11
EPI_ISL_7525681	2021-12-01	Europe	Denmark	AY.122	Department of Bacteria, Parasites and Fungi, Statens Serum Institut, Copenhagen, Denmark	Statens Serum Institut Bioinformatics and Microbial Genomics	Danish Covid-19 Genome Consortium	2021-12-11
EPI_ISL_7525672	2021-12-01	Europe	Denmark	AY.4	Department of Bacteria, Parasites and Fungi, Statens Serum Institut, Copenhagen, Denmark	Statens Serum Institut Bioinformatics and Microbial Genomics	Danish Covid-19 Genome Consortium	2021-12-11
EPI_ISL_7525655	2021-12-01	Europe	Denmark	AY.43	Department of Bacteria, Parasites and Fungi, Statens Serum Institut, Copenhagen, Denmark	Statens Serum Institut Bioinformatics and Microbial Genomics	Danish Covid-19 Genome Consortium	2021-12-11
EPI_ISL_7525632	2021-12-01	Europe	Denmark	AY.4	Department of Bacteria, Parasites and Fungi, Statens Serum Institut, Copenhagen, Denmark	Statens Serum Institut Bioinformatics and Microbial Genomics	Danish Covid-19 Genome Consortium	2021-12-11
EPI_ISL_7525610	2021-12-01	Europe	Denmark	AY.4	Department of Bacteria, Parasites and Fungi, Statens Serum Institut, Copenhagen, Denmark	Statens Serum Institut Bioinformatics and Microbial Genomics	Danish Covid-19 Genome Consortium	2021-12-11
EPI_ISL_7525583	2021-12-01	Europe	Denmark	AY.98	Department of Bacteria, Parasites and Fungi, Statens Serum Institut, Copenhagen, Denmark	Statens Serum Institut Bioinformatics and Microbial Genomics	Danish Covid-19 Genome Consortium	2021-12-11
EPI_ISL_7525494	2021-12-01	Europe	Denmark	AY.4	Department of Bacteria, Parasites and Fungi, Statens Serum Institut, Copenhagen, Denmark	Statens Serum Institut Bioinformatics and Microbial Genomics	Danish Covid-19 Genome Consortium	2021-12-11
EPI_ISL_7525480	2021-12-01	Europe	Denmark	AY.4	Department of Bacteria, Parasites and Fungi, Statens Serum Institut, Copenhagen, Denmark	Statens Serum Institut Bioinformatics and Microbial Genomics	Danish Covid-19 Genome Consortium	2021-12-11
EPI_ISL_7525476	2021-12-01	Europe	Denmark	AY.4	Department of Bacteria, Parasites and Fungi, Statens Serum Institut, Copenhagen, Denmark	Statens Serum Institut Bioinformatics and Microbial Genomics	Danish Covid-19 Genome Consortium	2021-12-11
EPI_ISL_7525443	2021-12-01	Europe	Denmark	AY.4	Department of Bacteria, Parasites and Fungi, Statens Serum Institut, Copenhagen, Denmark	Statens Serum Institut Bioinformatics and Microbial Genomics	Danish Covid-19 Genome Consortium	2021-12-11
EPI_ISL_7525425	2021-12-01	Europe	Denmark	AY.4	Department of Bacteria, Parasites and Fungi, Statens Serum Institut, Copenhagen, Denmark	Statens Serum Institut Bioinformatics and Microbial Genomics	Danish Covid-19 Genome Consortium	2021-12-11
EPI_ISL_7525409	2021-12-01	Europe	Denmark	AY.4	Department of Bacteria, Parasites and Fungi, Statens Serum Institut, Copenhagen, Denmark	Statens Serum Institut Bioinformatics and Microbial Genomics	Danish Covid-19 Genome Consortium	2021-12-11
EPI_ISL_7525392	2021-12-01	Europe	Denmark	AY.46.6	Department of Bacteria, Parasites and Fungi, Statens Serum Institut, Copenhagen, Denmark	Statens Serum Institut Bioinformatics and Microbial Genomics	Danish Covid-19 Genome Consortium	2021-12-11
EPI_ISL_7525297	2021-12-01	Europe	Denmark	AY.4	Department of Bacteria, Parasites and Fungi, Statens Serum Institut, Copenhagen, Denmark	Statens Serum Institut Bioinformatics and Microbial Genomics	Danish Covid-19 Genome Consortium	2021-12-11
EPI_ISL_7525288	2021-12-01	Europe	Denmark	AY.36	Department of Bacteria, Parasites and Fungi, Statens Serum Institut, Copenhagen, Denmark	Statens Serum Institut Bioinformatics and Microbial Genomics	Danish Covid-19 Genome Consortium	2021-12-11
EPI_ISL_7525236	2021-12-01	Europe	Denmark	AY.122	Department of Bacteria, Parasites and Fungi, Statens Serum Institut, Copenhagen, Denmark	Statens Serum Institut Bioinformatics and Microbial Genomics	Danish Covid-19 Genome Consortium	2021-12-11
EPI_ISL_7525144	2021-12-01	Europe	Denmark	AY.43	Department of Bacteria, Parasites and Fungi, Statens Serum Institut, Copenhagen, Denmark	Statens Serum Institut Bioinformatics and Microbial Genomics	Danish Covid-19 Genome Consortium	2021-12-11
EPI_ISL_7525132	2021-12-01	Europe	Denmark	AY.4	Department of Bacteria, Parasites and Fungi, Statens Serum Institut, Copenhagen, Denmark	Statens Serum Institut Bioinformatics and Microbial Genomics	Danish Covid-19 Genome Consortium	2021-12-11
EPI_ISL_7525095	2021-12-01	Europe	Denmark	AY.122.1	Department of Bacteria, Parasites and Fungi, Statens Serum Institut, Copenhagen, Denmark	Statens Serum Institut Bioinformatics and Microbial Genomics	Danish Covid-19 Genome Consortium	2021-12-11
EPI_ISL_7524986	2021-12-01	Europe	Denmark	B.1.617.2	Department of Bacteria, Parasites and Fungi, Statens Serum Institut, Copenhagen, Denmark	Statens Serum Institut Bioinformatics and Microbial Genomics	Danish Covid-19 Genome Consortium	2021-12-11
EPI_ISL_7524963	2021-12-01	Europe	Denmark	AY.4	Department of Bacteria, Parasites and Fungi, Statens Serum Institut, Copenhagen, Denmark	Statens Serum Institut Bioinformatics and Microbial Genomics	Danish Covid-19 Genome Consortium	2021-12-11
EPI_ISL_7524856	2021-12-01	Europe	Denmark	B.1.617.2	Department of Bacteria, Parasites and Fungi, Statens Serum Institut, Copenhagen, Denmark	Statens Serum Institut Bioinformatics and Microbial Genomics	Danish Covid-19 Genome Consortium	2021-12-11
EPI_ISL_7524831	2021-12-01	Europe	Denmark	AY.4	Department of Clinical Microbiology and Center for Genomic Medicine, Rigshospitalet, Copenhagen, Denmark	Statens Serum Institut Bioinformatics and Microbial Genomics	Danish Covid-19 Genome Consortium	2021-12-11
EPI_ISL_7524819	2021-12-01	Europe	Denmark	AY.4	Department of Bacteria, Parasites and Fungi, Statens Serum Institut, Copenhagen, Denmark	Statens Serum Institut Bioinformatics and Microbial Genomics	Danish Covid-19 Genome Consortium	2021-12-11
EPI_ISL_7524715	2021-12-01	Europe	Denmark	B.1.617.2	Department of Bacteria, Parasites and Fungi, Statens Serum Institut, Copenhagen, Denmark	Statens Serum Institut Bioinformatics and Microbial Genomics	Danish Covid-19 Genome Consortium	2021-12-11
EPI_ISL_7524635	2021-12-01	Europe	Denmark	AY.4	Department of Bacteria, Parasites and Fungi, Statens Serum Institut, Copenhagen, Denmark	Statens Serum Institut Bioinformatics and Microbial Genomics	Danish Covid-19 Genome Consortium	2021-12-11
EPI_ISL_7524561	2021-12-01	Europe	Denmark	AY.42	Department of Bacteria, Parasites and Fungi, Statens Serum Institut, Copenhagen, Denmark	Statens Serum Institut Bioinformatics and Microbial Genomics	Danish Covid-19 Genome Consortium	2021-12-11
EPI_ISL_7524447	2021-12-01	Europe	Denmark	AY.33	Department of Bacteria, Parasites and Fungi, Statens Serum Institut, Copenhagen, Denmark	Statens Serum Institut Bioinformatics and Microbial Genomics	Danish Covid-19 Genome Consortium	2021-12-11
EPI_ISL_7524352	2021-12-01	Europe	Denmark	AY.43	Department of Bacteria, Parasites and Fungi, Statens Serum Institut, Copenhagen, Denmark	Statens Serum Institut Bioinformatics and Microbial Genomics	Danish Covid-19 Genome Consortium	2021-12-11
EPI_ISL_7524345	2021-12-01	Europe	Denmark	AY.43	Department of Bacteria, Parasites and Fungi, Statens Serum Institut, Copenhagen, Denmark	Statens Serum Institut Bioinformatics and Microbial Genomics	Danish Covid-19 Genome Consortium	2021-12-11
EPI_ISL_7524256	2021-12-01	Europe	Denmark	B.1.617.2	Department of Bacteria, Parasites and Fungi, Statens Serum Institut, Copenhagen, Denmark	Statens Serum Institut Bioinformatics and Microbial Genomics	Danish Covid-19 Genome Consortium	2021-12-11
EPI_ISL_7524176	2021-12-01	Europe	Denmark	AY.43	Department of Bacteria, Parasites and Fungi, Statens Serum Institut, Copenhagen, Denmark	Statens Serum Institut Bioinformatics and Microbial Genomics	Danish Covid-19 Genome Consortium	2021-12-11
EPI_ISL_7524152	2021-12-01	Europe	Denmark	AY.43	Department of Bacteria, Parasites and Fungi, Statens Serum Institut, Copenhagen, Denmark	Statens Serum Institut Bioinformatics and Microbial Genomics	Danish Covid-19 Genome Consortium	2021-12-11
EPI_ISL_7524029	2021-12-01	Europe	Denmark	AY.34	Department of Bacteria, Parasites and Fungi, Statens Serum Institut, Copenhagen, Denmark	Statens Serum Institut Bioinformatics and Microbial Genomics	Danish Covid-19 Genome Consortium	2021-12-11
EPI_ISL_7523779	2021-12-01	Europe	Denmark	AY.43	Department of Bacteria, Parasites and Fungi, Statens Serum Institut, Copenhagen, Denmark	Statens Serum Institut Bioinformatics and Microbial Genomics	Danish Covid-19 Genome Consortium	2021-12-11
EPI_ISL_7523770	2021-12-01	Europe	Denmark	AY.122	Department of Bacteria, Parasites and Fungi, Statens Serum Institut, Copenhagen, Denmark	Statens Serum Institut Bioinformatics and Microbial Genomics	Danish Covid-19 Genome Consortium	2021-12-11
EPI_ISL_7523745	2021-12-01	Europe	Denmark	AY.4	Department of Bacteria, Parasites and Fungi, Statens Serum Institut, Copenhagen, Denmark	Statens Serum Institut Bioinformatics and Microbial Genomics	Danish Covid-19 Genome Consortium	2021-12-11
EPI_ISL_7523720	2021-12-01	Europe	Denmark	AY.4	Department of Bacteria, Parasites and Fungi, Statens Serum Institut, Copenhagen, Denmark	Statens Serum Institut Bioinformatics and Microbial Genomics	Danish Covid-19 Genome Consortium	2021-12-11
EPI_ISL_7523687	2021-12-01	Europe	Denmark	AY.4.2	Department of Bacteria, Parasites and Fungi, Statens Serum Institut, Copenhagen, Denmark	Statens Serum Institut Bioinformatics and Microbial Genomics	Danish Covid-19 Genome Consortium	2021-12-11
EPI_ISL_7523545	2021-12-01	Europe	Denmark	AY.122	Department of Bacteria, Parasites and Fungi, Statens Serum Institut, Copenhagen, Denmark	Statens Serum Institut Bioinformatics and Microbial Genomics	Danish Covid-19 Genome Consortium	2021-12-11
EPI_ISL_7523356	2021-12-01	Europe	Denmark	B.1.617.2	Department of Bacteria, Parasites and Fungi, Statens Serum Institut, Copenhagen, Denmark	Statens Serum Institut Bioinformatics and Microbial Genomics	Danish Covid-19 Genome Consortium	2021-12-11
EPI_ISL_7523287	2021-12-01	Europe	Denmark	AY.43	Department of Bacteria, Parasites and Fungi, Statens Serum Institut, Copenhagen, Denmark	Statens Serum Institut Bioinformatics and Microbial Genomics	Danish Covid-19 Genome Consortium	2021-12-11
EPI_ISL_7523255	2021-12-01	Europe	Denmark	B.1.617.2	Department of Bacteria, Parasites and Fungi, Statens Serum Institut, Copenhagen, Denmark	Statens Serum Institut Bioinformatics and Microbial Genomics	Danish Covid-19 Genome Consortium	2021-12-11
EPI_ISL_7523168	2021-12-01	Europe	Denmark	AY.122.1	Department of Bacteria, Parasites and Fungi, Statens Serum Institut, Copenhagen, Denmark	Statens Serum Institut Bioinformatics and Microbial Genomics	Danish Covid-19 Genome Consortium	2021-12-11
EPI_ISL_7523139	2021-12-01	Europe	Denmark	AY.43	Department of Bacteria, Parasites and Fungi, Statens Serum Institut, Copenhagen, Denmark	Statens Serum Institut Bioinformatics and Microbial Genomics	Danish Covid-19 Genome Consortium	2021-12-11
EPI_ISL_7523032	2021-12-01	Europe	Denmark	AY.4	Department of Bacteria, Parasites and Fungi, Statens Serum Institut, Copenhagen, Denmark	Statens Serum Institut Bioinformatics and Microbial Genomics	Danish Covid-19 Genome Consortium	2021-12-11
EPI_ISL_7522994	2021-12-01	Europe	Denmark	AY.4	Department of Bacteria, Parasites and Fungi, Statens Serum Institut, Copenhagen, Denmark	Statens Serum Institut Bioinformatics and Microbial Genomics	Danish Covid-19 Genome Consortium	2021-12-11
EPI_ISL_7522931	2021-12-01	Europe	Denmark	AY.43	Department of Bacteria, Parasites and Fungi, Statens Serum Institut, Copenhagen, Denmark	Statens Serum Institut Bioinformatics and Microbial Genomics	Danish Covid-19 Genome Consortium	2021-12-11
EPI_ISL_7522924	2021-12-01	Europe	Denmark	AY.43	Department of Bacteria, Parasites and Fungi, Statens Serum Institut, Copenhagen, Denmark	Statens Serum Institut Bioinformatics and Microbial Genomics	Danish Covid-19 Genome Consortium	2021-12-11
EPI_ISL_7522739	2021-12-01	Europe	Denmark	AY.43	Department of Bacteria, Parasites and Fungi, Statens Serum Institut, Copenhagen, Denmark	Statens Serum Institut Bioinformatics and Microbial Genomics	Danish Covid-19 Genome Consortium	2021-12-11
EPI_ISL_7522681	2021-12-01	Europe	Denmark	AY.98.1	Department of Bacteria, Parasites and Fungi, Statens Serum Institut, Copenhagen, Denmark	Statens Serum Institut Bioinformatics and Microbial Genomics	Danish Covid-19 Genome Consortium	2021-12-11
EPI_ISL_7522538	2021-12-01	Europe	Denmark	AY.122	Department of Bacteria, Parasites and Fungi, Statens Serum Institut, Copenhagen, Denmark	Statens Serum Institut Bioinformatics and Microbial Genomics	Danish Covid-19 Genome Consortium	2021-12-11
EPI_ISL_7522509	2021-12-01	Europe	Denmark	AY.43	Department of Bacteria, Parasites and Fungi, Statens Serum Institut, Copenhagen, Denmark	Statens Serum Institut Bioinformatics and Microbial Genomics	Danish Covid-19 Genome Consortium	2021-12-11
EPI_ISL_7522404	2021-12-01	Europe	Denmark	AY.43	Department of Bacteria, Parasites and Fungi, Statens Serum Institut, Copenhagen, Denmark	Statens Serum Institut Bioinformatics and Microbial Genomics	Danish Covid-19 Genome Consortium	2021-12-11
EPI_ISL_7522389	2021-12-01	Europe	Denmark	B.1.617.2	Department of Bacteria, Parasites and Fungi, Statens Serum Institut, Copenhagen, Denmark	Statens Serum Institut Bioinformatics and Microbial Genomics	Danish Covid-19 Genome Consortium	2021-12-11
EPI_ISL_7522360	2021-12-01	Europe	Denmark	AY.122	Department of Bacteria, Parasites and Fungi, Statens Serum Institut, Copenhagen, Denmark	Statens Serum Institut Bioinformatics and Microbial Genomics	Danish Covid-19 Genome Consortium	2021-12-11
EPI_ISL_7522345	2021-12-01	Europe	Denmark	AY.4	Department of Bacteria, Parasites and Fungi, Statens Serum Institut, Copenhagen, Denmark	Statens Serum Institut Bioinformatics and Microbial Genomics	Danish Covid-19 Genome Consortium	2021-12-11
EPI_ISL_7522292	2021-12-01	Europe	Denmark	AY.122	Department of Bacteria, Parasites and Fungi, Statens Serum Institut, Copenhagen, Denmark	Statens Serum Institut Bioinformatics and Microbial Genomics	Danish Covid-19 Genome Consortium	2021-12-11
EPI_ISL_7522271	2021-12-01	Europe	Denmark	B.1.617.2	Department of Bacteria, Parasites and Fungi, Statens Serum Institut, Copenhagen, Denmark	Statens Serum Institut Bioinformatics and Microbial Genomics	Danish Covid-19 Genome Consortium	2021-12-11
EPI_ISL_7522242	2021-12-01	Europe	Denmark	AY.4	Department of Bacteria, Parasites and Fungi, Statens Serum Institut, Copenhagen, Denmark	Statens Serum Institut Bioinformatics and Microbial Genomics	Danish Covid-19 Genome Consortium	2021-12-11
EPI_ISL_7522229	2021-12-01	Europe	Denmark	AY.4	Department of Bacteria, Parasites and Fungi, Statens Serum Institut, Copenhagen, Denmark	Statens Serum Institut Bioinformatics and Microbial Genomics	Danish Covid-19 Genome Consortium	2021-12-11
EPI_ISL_7522196	2021-12-01	Europe	Denmark	AY.122	Department of Bacteria, Parasites and Fungi, Statens Serum Institut, Copenhagen, Denmark	Statens Serum Institut Bioinformatics and Microbial Genomics	Danish Covid-19 Genome Consortium	2021-12-11
EPI_ISL_7522181	2021-12-01	Europe	Denmark	AY.103	Department of Bacteria, Parasites and Fungi, Statens Serum Institut, Copenhagen, Denmark	Statens Serum Institut Bioinformatics and Microbial Genomics	Danish Covid-19 Genome Consortium	2021-12-11
EPI_ISL_7522130	2021-12-01	Europe	Denmark	B.1.617.2	Department of Bacteria, Parasites and Fungi, Statens Serum Institut, Copenhagen, Denmark	Statens Serum Institut Bioinformatics and Microbial Genomics	Danish Covid-19 Genome Consortium	2021-12-11
EPI_ISL_7522096	2021-12-01	Europe	Denmark	AY.4	Department of Bacteria, Parasites and Fungi, Statens Serum Institut, Copenhagen, Denmark	Statens Serum Institut Bioinformatics and Microbial Genomics	Danish Covid-19 Genome Consortium	2021-12-11
EPI_ISL_7522071	2021-12-01	Europe	Denmark	AY.4	Department of Bacteria, Parasites and Fungi, Statens Serum Institut, Copenhagen, Denmark	Statens Serum Institut Bioinformatics and Microbial Genomics	Danish Covid-19 Genome Consortium	2021-12-11
EPI_ISL_7522050	2021-12-01	Europe	Denmark	AY.122	Department of Bacteria, Parasites and Fungi, Statens Serum Institut, Copenhagen, Denmark	Statens Serum Institut Bioinformatics and Microbial Genomics	Danish Covid-19 Genome Consortium	2021-12-11
EPI_ISL_7521987	2021-12-01	Europe	Denmark	AY.4	Department of Bacteria, Parasites and Fungi, Statens Serum Institut, Copenhagen, Denmark	Statens Serum Institut Bioinformatics and Microbial Genomics	Danish Covid-19 Genome Consortium	2021-12-11
EPI_ISL_7521967	2021-12-01	Europe	Denmark	AY.4.2	Department of Bacteria, Parasites and Fungi, Statens Serum Institut, Copenhagen, Denmark	Statens Serum Institut Bioinformatics and Microbial Genomics	Danish Covid-19 Genome Consortium	2021-12-11
EPI_ISL_7521966	2021-12-01	Europe	Denmark	B.1.617.2	Department of Bacteria, Parasites and Fungi, Statens Serum Institut, Copenhagen, Denmark	Statens Serum Institut Bioinformatics and Microbial Genomics	Danish Covid-19 Genome Consortium	2021-12-11
EPI_ISL_7521943	2021-12-01	Europe	Denmark	AY.114	Department of Bacteria, Parasites and Fungi, Statens Serum Institut, Copenhagen, Denmark	Statens Serum Institut Bioinformatics and Microbial Genomics	Danish Covid-19 Genome Consortium	2021-12-11
EPI_ISL_7521875	2021-12-01	Europe	Denmark	AY.103	Department of Bacteria, Parasites and Fungi, Statens Serum Institut, Copenhagen, Denmark	Statens Serum Institut Bioinformatics and Microbial Genomics	Danish Covid-19 Genome Consortium	2021-12-11
EPI_ISL_7521863	2021-12-01	Europe	Denmark	AY.122	Department of Bacteria, Parasites and Fungi, Statens Serum Institut, Copenhagen, Denmark	Statens Serum Institut Bioinformatics and Microbial Genomics	Danish Covid-19 Genome Consortium	2021-12-11
EPI_ISL_7521842	2021-12-01	Europe	Denmark	AY.4.2	Department of Bacteria, Parasites and Fungi, Statens Serum Institut, Copenhagen, Denmark	Statens Serum Institut Bioinformatics and Microbial Genomics	Danish Covid-19 Genome Consortium	2021-12-11
EPI_ISL_7521782	2021-12-01	Europe	Denmark	AY.122	Department of Bacteria, Parasites and Fungi, Statens Serum Institut, Copenhagen, Denmark	Statens Serum Institut Bioinformatics and Microbial Genomics	Danish Covid-19 Genome Consortium	2021-12-11
EPI_ISL_7521662	2021-12-01	Europe	Denmark	AY.103	Department of Bacteria, Parasites and Fungi, Statens Serum Institut, Copenhagen, Denmark	Statens Serum Institut Bioinformatics and Microbial Genomics	Danish Covid-19 Genome Consortium	2021-12-11
EPI_ISL_7521615	2021-12-01	Europe	Denmark	B.1.617.2	Department of Bacteria, Parasites and Fungi, Statens Serum Institut, Copenhagen, Denmark	Statens Serum Institut Bioinformatics and Microbial Genomics	Danish Covid-19 Genome Consortium	2021-12-11
EPI_ISL_7521514	2021-12-01	Europe	Denmark	AY.4	Department of Bacteria, Parasites and Fungi, Statens Serum Institut, Copenhagen, Denmark	Statens Serum Institut Bioinformatics and Microbial Genomics	Danish Covid-19 Genome Consortium	2021-12-11
EPI_ISL_7521508	2021-12-01	Europe	Denmark	AY.122	Department of Bacteria, Parasites and Fungi, Statens Serum Institut, Copenhagen, Denmark	Statens Serum Institut Bioinformatics and Microbial Genomics	Danish Covid-19 Genome Consortium	2021-12-11
EPI_ISL_7521431	2021-12-01	Europe	Denmark	AY.43	Department of Bacteria, Parasites and Fungi, Statens Serum Institut, Copenhagen, Denmark	Statens Serum Institut Bioinformatics and Microbial Genomics	Danish Covid-19 Genome Consortium	2021-12-11
EPI_ISL_7521426	2021-12-01	Europe	Denmark	AY.4	Department of Bacteria, Parasites and Fungi, Statens Serum Institut, Copenhagen, Denmark	Statens Serum Institut Bioinformatics and Microbial Genomics	Danish Covid-19 Genome Consortium	2021-12-11
EPI_ISL_7521391	2021-12-01	Europe	Denmark	AY.111	Department of Bacteria, Parasites and Fungi, Statens Serum Institut, Copenhagen, Denmark	Statens Serum Institut Bioinformatics and Microbial Genomics	Danish Covid-19 Genome Consortium	2021-12-11
EPI_ISL_7521362	2021-12-01	Europe	Denmark	AY.4	Department of Bacteria, Parasites and Fungi, Statens Serum Institut, Copenhagen, Denmark	Statens Serum Institut Bioinformatics and Microbial Genomics	Danish Covid-19 Genome Consortium	2021-12-11
EPI_ISL_7521348	2021-12-01	Europe	Denmark	AY.4	Department of Bacteria, Parasites and Fungi, Statens Serum Institut, Copenhagen, Denmark	Statens Serum Institut Bioinformatics and Microbial Genomics	Danish Covid-19 Genome Consortium	2021-12-11
EPI_ISL_7521302	2021-12-01	Europe	Denmark	AY.43	Department of Bacteria, Parasites and Fungi, Statens Serum Institut, Copenhagen, Denmark	Statens Serum Institut Bioinformatics and Microbial Genomics	Danish Covid-19 Genome Consortium	2021-12-11
EPI_ISL_7521255	2021-12-01	Europe	Denmark	B.1.617.2	Department of Bacteria, Parasites and Fungi, Statens Serum Institut, Copenhagen, Denmark	Statens Serum Institut Bioinformatics and Microbial Genomics	Danish Covid-19 Genome Consortium	2021-12-11
EPI_ISL_7521230	2021-12-01	Europe	Denmark	AY.9.2	Department of Bacteria, Parasites and Fungi, Statens Serum Institut, Copenhagen, Denmark	Statens Serum Institut Bioinformatics and Microbial Genomics	Danish Covid-19 Genome Consortium	2021-12-11
EPI_ISL_7521107	2021-12-01	Europe	Denmark	AY.43	Department of Bacteria, Parasites and Fungi, Statens Serum Institut, Copenhagen, Denmark	Statens Serum Institut Bioinformatics and Microbial Genomics	Danish Covid-19 Genome Consortium	2021-12-11
EPI_ISL_7521055	2021-12-01	Europe	Denmark	AY.4	Department of Bacteria, Parasites and Fungi, Statens Serum Institut, Copenhagen, Denmark	Statens Serum Institut Bioinformatics and Microbial Genomics	Danish Covid-19 Genome Consortium	2021-12-11
EPI_ISL_7521041	2021-12-01	Europe	Denmark	AY.43	Department of Bacteria, Parasites and Fungi, Statens Serum Institut, Copenhagen, Denmark	Statens Serum Institut Bioinformatics and Microbial Genomics	Danish Covid-19 Genome Consortium	2021-12-11
EPI_ISL_7521010	2021-12-01	Europe	Denmark	AY.46	Department of Bacteria, Parasites and Fungi, Statens Serum Institut, Copenhagen, Denmark	Statens Serum Institut Bioinformatics and Microbial Genomics	Danish Covid-19 Genome Consortium	2021-12-11
EPI_ISL_7520999	2021-12-01	Europe	Denmark	AY.4	Department of Bacteria, Parasites and Fungi, Statens Serum Institut, Copenhagen, Denmark	Statens Serum Institut Bioinformatics and Microbial Genomics	Danish Covid-19 Genome Consortium	2021-12-11
EPI_ISL_7520978	2021-12-01	Europe	Denmark	AY.43	Department of Bacteria, Parasites and Fungi, Statens Serum Institut, Copenhagen, Denmark	Statens Serum Institut Bioinformatics and Microbial Genomics	Danish Covid-19 Genome Consortium	2021-12-11
EPI_ISL_7520925	2021-12-01	Europe	Denmark	AY.43	Department of Bacteria, Parasites and Fungi, Statens Serum Institut, Copenhagen, Denmark	Statens Serum Institut Bioinformatics and Microbial Genomics	Danish Covid-19 Genome Consortium	2021-12-11
EPI_ISL_7520919	2021-12-01	Europe	Denmark	AY.43	Department of Bacteria, Parasites and Fungi, Statens Serum Institut, Copenhagen, Denmark	Statens Serum Institut Bioinformatics and Microbial Genomics	Danish Covid-19 Genome Consortium	2021-12-11
EPI_ISL_7520908	2021-12-01	Europe	Denmark	AY.4.2	Department of Bacteria, Parasites and Fungi, Statens Serum Institut, Copenhagen, Denmark	Statens Serum Institut Bioinformatics and Microbial Genomics	Danish Covid-19 Genome Consortium	2021-12-11
EPI_ISL_7520883	2021-12-01	Europe	Denmark	AY.122	Department of Bacteria, Parasites and Fungi, Statens Serum Institut, Copenhagen, Denmark	Statens Serum Institut Bioinformatics and Microbial Genomics	Danish Covid-19 Genome Consortium	2021-12-11
EPI_ISL_7520867	2021-12-01	Europe	Denmark	AY.122	Department of Bacteria, Parasites and Fungi, Statens Serum Institut, Copenhagen, Denmark	Statens Serum Institut Bioinformatics and Microbial Genomics	Danish Covid-19 Genome Consortium	2021-12-11
EPI_ISL_7520810	2021-12-01	Europe	Denmark	AY.4	Department of Bacteria, Parasites and Fungi, Statens Serum Institut, Copenhagen, Denmark	Statens Serum Institut Bioinformatics and Microbial Genomics	Danish Covid-19 Genome Consortium	2021-12-11
EPI_ISL_7520795	2021-12-01	Europe	Denmark	B.1.617.2	Department of Bacteria, Parasites and Fungi, Statens Serum Institut, Copenhagen, Denmark	Statens Serum Institut Bioinformatics and Microbial Genomics	Danish Covid-19 Genome Consortium	2021-12-11
EPI_ISL_7520775	2021-12-01	Europe	Denmark	AY.36	Department of Bacteria, Parasites and Fungi, Statens Serum Institut, Copenhagen, Denmark	Statens Serum Institut Bioinformatics and Microbial Genomics	Danish Covid-19 Genome Consortium	2021-12-11
EPI_ISL_7520770	2021-12-01	Europe	Denmark	AY.122.1	Department of Bacteria, Parasites and Fungi, Statens Serum Institut, Copenhagen, Denmark	Statens Serum Institut Bioinformatics and Microbial Genomics	Danish Covid-19 Genome Consortium	2021-12-11
EPI_ISL_7520757	2021-12-01	Europe	Denmark	B.1.617.2	Department of Bacteria, Parasites and Fungi, Statens Serum Institut, Copenhagen, Denmark	Statens Serum Institut Bioinformatics and Microbial Genomics	Danish Covid-19 Genome Consortium	2021-12-11
EPI_ISL_7520724	2021-12-01	Europe	Denmark	AY.4	Department of Bacteria, Parasites and Fungi, Statens Serum Institut, Copenhagen, Denmark	Statens Serum Institut Bioinformatics and Microbial Genomics	Danish Covid-19 Genome Consortium	2021-12-11
EPI_ISL_7520655	2021-12-01	Europe	Denmark	B.1.617.2	Department of Bacteria, Parasites and Fungi, Statens Serum Institut, Copenhagen, Denmark	Statens Serum Institut Bioinformatics and Microbial Genomics	Danish Covid-19 Genome Consortium	2021-12-11
EPI_ISL_7520643	2021-12-01	Europe	Denmark	AY.4	Department of Bacteria, Parasites and Fungi, Statens Serum Institut, Copenhagen, Denmark	Statens Serum Institut Bioinformatics and Microbial Genomics	Danish Covid-19 Genome Consortium	2021-12-11
EPI_ISL_7520598	2021-12-01	Europe	Denmark	B.1.617.2	Department of Bacteria, Parasites and Fungi, Statens Serum Institut, Copenhagen, Denmark	Statens Serum Institut Bioinformatics and Microbial Genomics	Danish Covid-19 Genome Consortium	2021-12-11
EPI_ISL_7520539	2021-12-01	Europe	Denmark	B.1.617.2	Department of Bacteria, Parasites and Fungi, Statens Serum Institut, Copenhagen, Denmark	Statens Serum Institut Bioinformatics and Microbial Genomics	Danish Covid-19 Genome Consortium	2021-12-11
EPI_ISL_7520527	2021-12-01	Europe	Denmark	AY.4	Department of Bacteria, Parasites and Fungi, Statens Serum Institut, Copenhagen, Denmark	Statens Serum Institut Bioinformatics and Microbial Genomics	Danish Covid-19 Genome Consortium	2021-12-11
EPI_ISL_7520505	2021-12-01	Europe	Denmark	AY.43	Department of Bacteria, Parasites and Fungi, Statens Serum Institut, Copenhagen, Denmark	Statens Serum Institut Bioinformatics and Microbial Genomics	Danish Covid-19 Genome Consortium	2021-12-11
EPI_ISL_7520492	2021-12-01	Europe	Denmark	AY.43	Department of Bacteria, Parasites and Fungi, Statens Serum Institut, Copenhagen, Denmark	Statens Serum Institut Bioinformatics and Microbial Genomics	Danish Covid-19 Genome Consortium	2021-12-11
EPI_ISL_7520473	2021-12-01	Europe	Denmark	B.1.617.2	Department of Bacteria, Parasites and Fungi, Statens Serum Institut, Copenhagen, Denmark	Statens Serum Institut Bioinformatics and Microbial Genomics	Danish Covid-19 Genome Consortium	2021-12-11
EPI_ISL_7520420	2021-12-01	Europe	Denmark	AY.4	Department of Bacteria, Parasites and Fungi, Statens Serum Institut, Copenhagen, Denmark	Statens Serum Institut Bioinformatics and Microbial Genomics	Danish Covid-19 Genome Consortium	2021-12-11
EPI_ISL_7520414	2021-12-01	Europe	Denmark	AY.43	Department of Bacteria, Parasites and Fungi, Statens Serum Institut, Copenhagen, Denmark	Statens Serum Institut Bioinformatics and Microbial Genomics	Danish Covid-19 Genome Consortium	2021-12-11
EPI_ISL_7520406	2021-12-01	Europe	Denmark	B.1.617.2	Department of Clinical Microbiology and Center for Genomic Medicine, Rigshospitalet, Copenhagen, Denmark	Statens Serum Institut Bioinformatics and Microbial Genomics	Danish Covid-19 Genome Consortium	2021-12-11
EPI_ISL_7520399	2021-12-01	Europe	Denmark	B.1.617.2	Department of Bacteria, Parasites and Fungi, Statens Serum Institut, Copenhagen, Denmark	Statens Serum Institut Bioinformatics and Microbial Genomics	Danish Covid-19 Genome Consortium	2021-12-11
EPI_ISL_7520384	2021-12-01	Europe	Denmark	B.1.617.2	Department of Bacteria, Parasites and Fungi, Statens Serum Institut, Copenhagen, Denmark	Statens Serum Institut Bioinformatics and Microbial Genomics	Danish Covid-19 Genome Consortium	2021-12-11
EPI_ISL_7520376	2021-12-01	Europe	Denmark	AY.4	Department of Bacteria, Parasites and Fungi, Statens Serum Institut, Copenhagen, Denmark	Statens Serum Institut Bioinformatics and Microbial Genomics	Danish Covid-19 Genome Consortium	2021-12-11
EPI_ISL_7520360	2021-12-01	Europe	Denmark	AY.4.2	Department of Bacteria, Parasites and Fungi, Statens Serum Institut, Copenhagen, Denmark	Statens Serum Institut Bioinformatics and Microbial Genomics	Danish Covid-19 Genome Consortium	2021-12-11
EPI_ISL_7520328	2021-12-01	Europe	Denmark	AY.4	Department of Bacteria, Parasites and Fungi, Statens Serum Institut, Copenhagen, Denmark	Statens Serum Institut Bioinformatics and Microbial Genomics	Danish Covid-19 Genome Consortium	2021-12-11
EPI_ISL_7520304	2021-12-01	Europe	Denmark	AY.43	Department of Bacteria, Parasites and Fungi, Statens Serum Institut, Copenhagen, Denmark	Statens Serum Institut Bioinformatics and Microbial Genomics	Danish Covid-19 Genome Consortium	2021-12-11
EPI_ISL_7520300	2021-12-01	Europe	Denmark	B.1.617.2	Department of Bacteria, Parasites and Fungi, Statens Serum Institut, Copenhagen, Denmark	Statens Serum Institut Bioinformatics and Microbial Genomics	Danish Covid-19 Genome Consortium	2021-12-11
EPI_ISL_7520282	2021-12-01	Europe	Denmark	AY.33	Department of Bacteria, Parasites and Fungi, Statens Serum Institut, Copenhagen, Denmark	Statens Serum Institut Bioinformatics and Microbial Genomics	Danish Covid-19 Genome Consortium	2021-12-11
EPI_ISL_7520200	2021-12-01	Europe	Denmark	AY.4	Department of Bacteria, Parasites and Fungi, Statens Serum Institut, Copenhagen, Denmark	Statens Serum Institut Bioinformatics and Microbial Genomics	Danish Covid-19 Genome Consortium	2021-12-11
EPI_ISL_7520196	2021-12-01	Europe	Denmark	AY.4.5	Department of Bacteria, Parasites and Fungi, Statens Serum Institut, Copenhagen, Denmark	Statens Serum Institut Bioinformatics and Microbial Genomics	Danish Covid-19 Genome Consortium	2021-12-11
EPI_ISL_7520151	2021-12-01	Europe	Denmark	B.1.617.2	Department of Bacteria, Parasites and Fungi, Statens Serum Institut, Copenhagen, Denmark	Statens Serum Institut Bioinformatics and Microbial Genomics	Danish Covid-19 Genome Consortium	2021-12-11
EPI_ISL_7520118	2021-12-01	Europe	Denmark	AY.122	Department of Bacteria, Parasites and Fungi, Statens Serum Institut, Copenhagen, Denmark	Statens Serum Institut Bioinformatics and Microbial Genomics	Danish Covid-19 Genome Consortium	2021-12-11
EPI_ISL_7520065	2021-12-01	Europe	Denmark	AY.4	Department of Bacteria, Parasites and Fungi, Statens Serum Institut, Copenhagen, Denmark	Statens Serum Institut Bioinformatics and Microbial Genomics	Danish Covid-19 Genome Consortium	2021-12-11
EPI_ISL_7520054	2021-12-01	Europe	Denmark	AY.4	Department of Bacteria, Parasites and Fungi, Statens Serum Institut, Copenhagen, Denmark	Statens Serum Institut Bioinformatics and Microbial Genomics	Danish Covid-19 Genome Consortium	2021-12-11
EPI_ISL_7520023	2021-12-01	Europe	Denmark	AY.4.2	Department of Bacteria, Parasites and Fungi, Statens Serum Institut, Copenhagen, Denmark	Statens Serum Institut Bioinformatics and Microbial Genomics	Danish Covid-19 Genome Consortium	2021-12-11
EPI_ISL_7519993	2021-12-01	Europe	Denmark	AY.114	Department of Bacteria, Parasites and Fungi, Statens Serum Institut, Copenhagen, Denmark	Statens Serum Institut Bioinformatics and Microbial Genomics	Danish Covid-19 Genome Consortium	2021-12-11
EPI_ISL_7519943	2021-12-01	Europe	Denmark	AY.4.2	Department of Bacteria, Parasites and Fungi, Statens Serum Institut, Copenhagen, Denmark	Statens Serum Institut Bioinformatics and Microbial Genomics	Danish Covid-19 Genome Consortium	2021-12-11
EPI_ISL_7519858	2021-12-01	Europe	Denmark	AY.122	Department of Clinical Microbiology, Odense University Hospital, Odense, Denmark	Statens Serum Institut Bioinformatics and Microbial Genomics	Danish Covid-19 Genome Consortium	2021-12-11
EPI_ISL_7519852	2021-12-01	Europe	Denmark	AY.4	Department of Bacteria, Parasites and Fungi, Statens Serum Institut, Copenhagen, Denmark	Statens Serum Institut Bioinformatics and Microbial Genomics	Danish Covid-19 Genome Consortium	2021-12-11
EPI_ISL_7519814	2021-12-01	Europe	Denmark	AY.39	Department of Bacteria, Parasites and Fungi, Statens Serum Institut, Copenhagen, Denmark	Statens Serum Institut Bioinformatics and Microbial Genomics	Danish Covid-19 Genome Consortium	2021-12-11
EPI_ISL_7519803	2021-12-01	Europe	Denmark	AY.43	Department of Bacteria, Parasites and Fungi, Statens Serum Institut, Copenhagen, Denmark	Statens Serum Institut Bioinformatics and Microbial Genomics	Danish Covid-19 Genome Consortium	2021-12-11
EPI_ISL_7519786	2021-12-01	Europe	Denmark	AY.98.1	Department of Bacteria, Parasites and Fungi, Statens Serum Institut, Copenhagen, Denmark	Statens Serum Institut Bioinformatics and Microbial Genomics	Danish Covid-19 Genome Consortium	2021-12-11
EPI_ISL_7519768	2021-12-01	Europe	Denmark	AY.4	Department of Bacteria, Parasites and Fungi, Statens Serum Institut, Copenhagen, Denmark	Statens Serum Institut Bioinformatics and Microbial Genomics	Danish Covid-19 Genome Consortium	2021-12-11
EPI_ISL_7519756	2021-12-01	Europe	Denmark	AY.36	Department of Bacteria, Parasites and Fungi, Statens Serum Institut, Copenhagen, Denmark	Statens Serum Institut Bioinformatics and Microbial Genomics	Danish Covid-19 Genome Consortium	2021-12-11
EPI_ISL_7519736	2021-12-01	Europe	Denmark	AY.43	Department of Bacteria, Parasites and Fungi, Statens Serum Institut, Copenhagen, Denmark	Statens Serum Institut Bioinformatics and Microbial Genomics	Danish Covid-19 Genome Consortium	2021-12-11
EPI_ISL_7519729	2021-12-01	Europe	Denmark	AY.122	Department of Clinical Microbiology, Odense University Hospital, Odense, Denmark	Statens Serum Institut Bioinformatics and Microbial Genomics	Danish Covid-19 Genome Consortium	2021-12-11
EPI_ISL_7519688	2021-12-01	Europe	Denmark	AY.43	Department of Bacteria, Parasites and Fungi, Statens Serum Institut, Copenhagen, Denmark	Statens Serum Institut Bioinformatics and Microbial Genomics	Danish Covid-19 Genome Consortium	2021-12-11
EPI_ISL_7519681	2021-12-01	Europe	Denmark	AY.122	Department of Bacteria, Parasites and Fungi, Statens Serum Institut, Copenhagen, Denmark	Statens Serum Institut Bioinformatics and Microbial Genomics	Danish Covid-19 Genome Consortium	2021-12-11
EPI_ISL_7519641	2021-12-01	Europe	Denmark	AY.122.1	Department of Bacteria, Parasites and Fungi, Statens Serum Institut, Copenhagen, Denmark	Statens Serum Institut Bioinformatics and Microbial Genomics	Danish Covid-19 Genome Consortium	2021-12-11
EPI_ISL_7519610	2021-12-01	Europe	Denmark	AY.36	Department of Clinical Microbiology and Center for Genomic Medicine, Rigshospitalet, Copenhagen, Denmark	Statens Serum Institut Bioinformatics and Microbial Genomics	Danish Covid-19 Genome Consortium	2021-12-11
EPI_ISL_7519565	2021-12-01	Europe	Denmark	AY.43	Department of Bacteria, Parasites and Fungi, Statens Serum Institut, Copenhagen, Denmark	Statens Serum Institut Bioinformatics and Microbial Genomics	Danish Covid-19 Genome Consortium	2021-12-11
EPI_ISL_7519539	2021-12-01	Europe	Denmark	AY.43	Department of Bacteria, Parasites and Fungi, Statens Serum Institut, Copenhagen, Denmark	Statens Serum Institut Bioinformatics and Microbial Genomics	Danish Covid-19 Genome Consortium	2021-12-11
EPI_ISL_7519533	2021-12-01	Europe	Denmark	AY.122	Department of Bacteria, Parasites and Fungi, Statens Serum Institut, Copenhagen, Denmark	Statens Serum Institut Bioinformatics and Microbial Genomics	Danish Covid-19 Genome Consortium	2021-12-11
EPI_ISL_7519530	2021-12-01	Europe	Denmark	AY.114	Department of Clinical Microbiology and Center for Genomic Medicine, Rigshospitalet, Copenhagen, Denmark	Statens Serum Institut Bioinformatics and Microbial Genomics	Danish Covid-19 Genome Consortium	2021-12-11
EPI_ISL_7519511	2021-12-01	Europe	Denmark	AY.43	Department of Bacteria, Parasites and Fungi, Statens Serum Institut, Copenhagen, Denmark	Statens Serum Institut Bioinformatics and Microbial Genomics	Danish Covid-19 Genome Consortium	2021-12-11
EPI_ISL_7519499	2021-12-01	Europe	Denmark	AY.122.1	Department of Bacteria, Parasites and Fungi, Statens Serum Institut, Copenhagen, Denmark	Statens Serum Institut Bioinformatics and Microbial Genomics	Danish Covid-19 Genome Consortium	2021-12-11
EPI_ISL_7519495	2021-12-01	Europe	Denmark	AY.122	Department of Bacteria, Parasites and Fungi, Statens Serum Institut, Copenhagen, Denmark	Statens Serum Institut Bioinformatics and Microbial Genomics	Danish Covid-19 Genome Consortium	2021-12-11
EPI_ISL_7519480	2021-12-01	Europe	Denmark	AY.4	Department of Bacteria, Parasites and Fungi, Statens Serum Institut, Copenhagen, Denmark	Statens Serum Institut Bioinformatics and Microbial Genomics	Danish Covid-19 Genome Consortium	2021-12-11
EPI_ISL_7519474	2021-12-01	Europe	Denmark	AY.66	Department of Bacteria, Parasites and Fungi, Statens Serum Institut, Copenhagen, Denmark	Statens Serum Institut Bioinformatics and Microbial Genomics	Danish Covid-19 Genome Consortium	2021-12-11
EPI_ISL_7519443	2021-12-01	Europe	Denmark	AY.43	Department of Bacteria, Parasites and Fungi, Statens Serum Institut, Copenhagen, Denmark	Statens Serum Institut Bioinformatics and Microbial Genomics	Danish Covid-19 Genome Consortium	2021-12-11
EPI_ISL_7519419	2021-12-01	Europe	Denmark	AY.43	Department of Bacteria, Parasites and Fungi, Statens Serum Institut, Copenhagen, Denmark	Statens Serum Institut Bioinformatics and Microbial Genomics	Danish Covid-19 Genome Consortium	2021-12-11
EPI_ISL_7519355	2021-12-01	Europe	Denmark	AY.43	Department of Bacteria, Parasites and Fungi, Statens Serum Institut, Copenhagen, Denmark	Statens Serum Institut Bioinformatics and Microbial Genomics	Danish Covid-19 Genome Consortium	2021-12-11
EPI_ISL_7519340	2021-12-01	Europe	Denmark	AY.122	Department of Bacteria, Parasites and Fungi, Statens Serum Institut, Copenhagen, Denmark	Statens Serum Institut Bioinformatics and Microbial Genomics	Danish Covid-19 Genome Consortium	2021-12-11
EPI_ISL_7519322	2021-12-01	Europe	Denmark	AY.4	Department of Bacteria, Parasites and Fungi, Statens Serum Institut, Copenhagen, Denmark	Statens Serum Institut Bioinformatics and Microbial Genomics	Danish Covid-19 Genome Consortium	2021-12-11
EPI_ISL_7519279	2021-12-01	Europe	Denmark	AY.4.2	Department of Bacteria, Parasites and Fungi, Statens Serum Institut, Copenhagen, Denmark	Statens Serum Institut Bioinformatics and Microbial Genomics	Danish Covid-19 Genome Consortium	2021-12-11
EPI_ISL_7519249	2021-12-01	Europe	Denmark	AY.43	Department of Bacteria, Parasites and Fungi, Statens Serum Institut, Copenhagen, Denmark	Statens Serum Institut Bioinformatics and Microbial Genomics	Danish Covid-19 Genome Consortium	2021-12-11
EPI_ISL_7519221	2021-12-01	Europe	Denmark	AY.4	Department of Bacteria, Parasites and Fungi, Statens Serum Institut, Copenhagen, Denmark	Statens Serum Institut Bioinformatics and Microbial Genomics	Danish Covid-19 Genome Consortium	2021-12-11
EPI_ISL_7519210	2021-12-01	Europe	Denmark	AY.43	Department of Bacteria, Parasites and Fungi, Statens Serum Institut, Copenhagen, Denmark	Statens Serum Institut Bioinformatics and Microbial Genomics	Danish Covid-19 Genome Consortium	2021-12-11
EPI_ISL_7519203	2021-12-01	Europe	Denmark	AY.122	Department of Bacteria, Parasites and Fungi, Statens Serum Institut, Copenhagen, Denmark	Statens Serum Institut Bioinformatics and Microbial Genomics	Danish Covid-19 Genome Consortium	2021-12-11
EPI_ISL_7519191	2021-12-01	Europe	Denmark	AY.98	Department of Bacteria, Parasites and Fungi, Statens Serum Institut, Copenhagen, Denmark	Statens Serum Institut Bioinformatics and Microbial Genomics	Danish Covid-19 Genome Consortium	2021-12-11
EPI_ISL_7519176	2021-12-01	Europe	Denmark	AY.4	Department of Bacteria, Parasites and Fungi, Statens Serum Institut, Copenhagen, Denmark	Statens Serum Institut Bioinformatics and Microbial Genomics	Danish Covid-19 Genome Consortium	2021-12-11
EPI_ISL_7519166	2021-12-01	Europe	Denmark	AY.122.1	Department of Bacteria, Parasites and Fungi, Statens Serum Institut, Copenhagen, Denmark	Statens Serum Institut Bioinformatics and Microbial Genomics	Danish Covid-19 Genome Consortium	2021-12-11
EPI_ISL_7519101	2021-12-01	Europe	Denmark	AY.43	Department of Bacteria, Parasites and Fungi, Statens Serum Institut, Copenhagen, Denmark	Statens Serum Institut Bioinformatics and Microbial Genomics	Danish Covid-19 Genome Consortium	2021-12-11
EPI_ISL_7519035	2021-12-01	Europe	Denmark	B.1.617.2	Department of Bacteria, Parasites and Fungi, Statens Serum Institut, Copenhagen, Denmark	Statens Serum Institut Bioinformatics and Microbial Genomics	Danish Covid-19 Genome Consortium	2021-12-11
EPI_ISL_7519021	2021-12-01	Europe	Denmark	AY.34	Molekyl√¶r Medicinsk Afdeling, Aarhus University Hospital, Aarhus, Denmark	Statens Serum Institut Bioinformatics and Microbial Genomics	Danish Covid-19 Genome Consortium	2021-12-11
EPI_ISL_7518897	2021-12-01	Europe	Denmark	AY.98.1	Department of Bacteria, Parasites and Fungi, Statens Serum Institut, Copenhagen, Denmark	Statens Serum Institut Bioinformatics and Microbial Genomics	Danish Covid-19 Genome Consortium	2021-12-11
EPI_ISL_7518818	2021-12-01	Europe	Denmark	B.1.617.2	Department of Bacteria, Parasites and Fungi, Statens Serum Institut, Copenhagen, Denmark	Statens Serum Institut Bioinformatics and Microbial Genomics	Danish Covid-19 Genome Consortium	2021-12-11
EPI_ISL_7518816	2021-12-01	Europe	Denmark	AY.4	Department of Bacteria, Parasites and Fungi, Statens Serum Institut, Copenhagen, Denmark	Statens Serum Institut Bioinformatics and Microbial Genomics	Danish Covid-19 Genome Consortium	2021-12-11
EPI_ISL_7518790	2021-12-01	Europe	Denmark	AY.5	Department of Bacteria, Parasites and Fungi, Statens Serum Institut, Copenhagen, Denmark	Statens Serum Institut Bioinformatics and Microbial Genomics	Danish Covid-19 Genome Consortium	2021-12-11
EPI_ISL_7518788	2021-12-01	Europe	Denmark	AY.43	Department of Bacteria, Parasites and Fungi, Statens Serum Institut, Copenhagen, Denmark	Statens Serum Institut Bioinformatics and Microbial Genomics	Danish Covid-19 Genome Consortium	2021-12-11
EPI_ISL_7518781	2021-12-01	Europe	Denmark	AY.43	Department of Bacteria, Parasites and Fungi, Statens Serum Institut, Copenhagen, Denmark	Statens Serum Institut Bioinformatics and Microbial Genomics	Danish Covid-19 Genome Consortium	2021-12-11
EPI_ISL_7518777	2021-12-01	Europe	Denmark	AY.46.6	Department of Bacteria, Parasites and Fungi, Statens Serum Institut, Copenhagen, Denmark	Statens Serum Institut Bioinformatics and Microbial Genomics	Danish Covid-19 Genome Consortium	2021-12-11
EPI_ISL_7518775	2021-12-01	Europe	Denmark	AY.122.1	Department of Bacteria, Parasites and Fungi, Statens Serum Institut, Copenhagen, Denmark	Statens Serum Institut Bioinformatics and Microbial Genomics	Danish Covid-19 Genome Consortium	2021-12-11
EPI_ISL_7518767	2021-12-01	Europe	Denmark	AY.4	Department of Bacteria, Parasites and Fungi, Statens Serum Institut, Copenhagen, Denmark	Statens Serum Institut Bioinformatics and Microbial Genomics	Danish Covid-19 Genome Consortium	2021-12-11
EPI_ISL_7532269	2021-12-01	Europe	Denmark	AY.122	Department of Bacteria, Parasites and Fungi, Statens Serum Institut, Copenhagen, Denmark	Statens Serum Institut Bioinformatics and Microbial Genomics	Danish Covid-19 Genome Consortium	2021-12-11
EPI_ISL_7532263	2021-12-01	Europe	Denmark	AY.36	Department of Bacteria, Parasites and Fungi, Statens Serum Institut, Copenhagen, Denmark	Statens Serum Institut Bioinformatics and Microbial Genomics	Danish Covid-19 Genome Consortium	2021-12-11
EPI_ISL_7532256	2021-12-01	Europe	Denmark	AY.4	Department of Bacteria, Parasites and Fungi, Statens Serum Institut, Copenhagen, Denmark	Statens Serum Institut Bioinformatics and Microbial Genomics	Danish Covid-19 Genome Consortium	2021-12-11
EPI_ISL_7532229	2021-12-01	Europe	Denmark	AY.36	Department of Bacteria, Parasites and Fungi, Statens Serum Institut, Copenhagen, Denmark	Statens Serum Institut Bioinformatics and Microbial Genomics	Danish Covid-19 Genome Consortium	2021-12-11
EPI_ISL_7532219	2021-12-01	Europe	Denmark	AY.43	Department of Bacteria, Parasites and Fungi, Statens Serum Institut, Copenhagen, Denmark	Statens Serum Institut Bioinformatics and Microbial Genomics	Danish Covid-19 Genome Consortium	2021-12-11
EPI_ISL_7532155	2021-12-01	Europe	Denmark	AY.43	Department of Bacteria, Parasites and Fungi, Statens Serum Institut, Copenhagen, Denmark	Statens Serum Institut Bioinformatics and Microbial Genomics	Danish Covid-19 Genome Consortium	2021-12-11
EPI_ISL_7532133	2021-12-01	Europe	Denmark	AY.43	Department of Bacteria, Parasites and Fungi, Statens Serum Institut, Copenhagen, Denmark	Statens Serum Institut Bioinformatics and Microbial Genomics	Danish Covid-19 Genome Consortium	2021-12-11
EPI_ISL_7532080	2021-12-01	Europe	Denmark	AY.43	Department of Bacteria, Parasites and Fungi, Statens Serum Institut, Copenhagen, Denmark	Statens Serum Institut Bioinformatics and Microbial Genomics	Danish Covid-19 Genome Consortium	2021-12-11
EPI_ISL_7532043	2021-12-01	Europe	Denmark	AY.4	Department of Bacteria, Parasites and Fungi, Statens Serum Institut, Copenhagen, Denmark	Statens Serum Institut Bioinformatics and Microbial Genomics	Danish Covid-19 Genome Consortium	2021-12-11
EPI_ISL_7532039	2021-12-01	Europe	Denmark	AY.4	Department of Bacteria, Parasites and Fungi, Statens Serum Institut, Copenhagen, Denmark	Statens Serum Institut Bioinformatics and Microbial Genomics	Danish Covid-19 Genome Consortium	2021-12-11
EPI_ISL_7532020	2021-12-01	Europe	Denmark	AY.43	Department of Bacteria, Parasites and Fungi, Statens Serum Institut, Copenhagen, Denmark	Statens Serum Institut Bioinformatics and Microbial Genomics	Danish Covid-19 Genome Consortium	2021-12-11
EPI_ISL_7532008	2021-12-01	Europe	Denmark	AY.122.1	Department of Bacteria, Parasites and Fungi, Statens Serum Institut, Copenhagen, Denmark	Statens Serum Institut Bioinformatics and Microbial Genomics	Danish Covid-19 Genome Consortium	2021-12-11
EPI_ISL_7531987	2021-12-01	Europe	Denmark	B.1.617.2	Department of Bacteria, Parasites and Fungi, Statens Serum Institut, Copenhagen, Denmark	Statens Serum Institut Bioinformatics and Microbial Genomics	Danish Covid-19 Genome Consortium	2021-12-11
EPI_ISL_7531947	2021-12-01	Europe	Denmark	AY.4.2	Department of Bacteria, Parasites and Fungi, Statens Serum Institut, Copenhagen, Denmark	Statens Serum Institut Bioinformatics and Microbial Genomics	Danish Covid-19 Genome Consortium	2021-12-11
EPI_ISL_7531913	2021-12-01	Europe	Denmark	AY.4	Department of Bacteria, Parasites and Fungi, Statens Serum Institut, Copenhagen, Denmark	Statens Serum Institut Bioinformatics and Microbial Genomics	Danish Covid-19 Genome Consortium	2021-12-11
EPI_ISL_7531865	2021-12-01	Europe	Denmark	AY.122	Department of Bacteria, Parasites and Fungi, Statens Serum Institut, Copenhagen, Denmark	Statens Serum Institut Bioinformatics and Microbial Genomics	Danish Covid-19 Genome Consortium	2021-12-11
EPI_ISL_7531851	2021-12-01	Europe	Denmark	AY.4	Department of Bacteria, Parasites and Fungi, Statens Serum Institut, Copenhagen, Denmark	Statens Serum Institut Bioinformatics and Microbial Genomics	Danish Covid-19 Genome Consortium	2021-12-11
EPI_ISL_7531833	2021-12-01	Europe	Denmark	AY.33	Department of Bacteria, Parasites and Fungi, Statens Serum Institut, Copenhagen, Denmark	Statens Serum Institut Bioinformatics and Microbial Genomics	Danish Covid-19 Genome Consortium	2021-12-11
EPI_ISL_7531768	2021-12-01	Europe	Denmark	AY.122	Department of Bacteria, Parasites and Fungi, Statens Serum Institut, Copenhagen, Denmark	Statens Serum Institut Bioinformatics and Microbial Genomics	Danish Covid-19 Genome Consortium	2021-12-11
EPI_ISL_7531687	2021-12-01	Europe	Denmark	AY.36	Department of Bacteria, Parasites and Fungi, Statens Serum Institut, Copenhagen, Denmark	Statens Serum Institut Bioinformatics and Microbial Genomics	Danish Covid-19 Genome Consortium	2021-12-11
EPI_ISL_7531652	2021-12-01	Europe	Denmark	AY.122	Department of Bacteria, Parasites and Fungi, Statens Serum Institut, Copenhagen, Denmark	Statens Serum Institut Bioinformatics and Microbial Genomics	Danish Covid-19 Genome Consortium	2021-12-11
EPI_ISL_7531617	2021-12-01	Europe	Denmark	AY.125	Department of Bacteria, Parasites and Fungi, Statens Serum Institut, Copenhagen, Denmark	Statens Serum Institut Bioinformatics and Microbial Genomics	Danish Covid-19 Genome Consortium	2021-12-11
EPI_ISL_7531550	2021-12-01	Europe	Denmark	AY.122	Department of Bacteria, Parasites and Fungi, Statens Serum Institut, Copenhagen, Denmark	Statens Serum Institut Bioinformatics and Microbial Genomics	Danish Covid-19 Genome Consortium	2021-12-11
EPI_ISL_7531493	2021-12-01	Europe	Denmark	AY.122	Department of Bacteria, Parasites and Fungi, Statens Serum Institut, Copenhagen, Denmark	Statens Serum Institut Bioinformatics and Microbial Genomics	Danish Covid-19 Genome Consortium	2021-12-11
EPI_ISL_7531451	2021-12-01	Europe	Denmark	AY.43	Department of Bacteria, Parasites and Fungi, Statens Serum Institut, Copenhagen, Denmark	Statens Serum Institut Bioinformatics and Microbial Genomics	Danish Covid-19 Genome Consortium	2021-12-11
EPI_ISL_7531436	2021-12-01	Europe	Denmark	AY.4	Department of Bacteria, Parasites and Fungi, Statens Serum Institut, Copenhagen, Denmark	Statens Serum Institut Bioinformatics and Microbial Genomics	Danish Covid-19 Genome Consortium	2021-12-11
EPI_ISL_7531424	2021-12-01	Europe	Denmark	B.1.617.2	Department of Bacteria, Parasites and Fungi, Statens Serum Institut, Copenhagen, Denmark	Statens Serum Institut Bioinformatics and Microbial Genomics	Danish Covid-19 Genome Consortium	2021-12-11
EPI_ISL_7531417	2021-12-01	Europe	Denmark	AY.43	Department of Bacteria, Parasites and Fungi, Statens Serum Institut, Copenhagen, Denmark	Statens Serum Institut Bioinformatics and Microbial Genomics	Danish Covid-19 Genome Consortium	2021-12-11
EPI_ISL_7531357	2021-12-01	Europe	Denmark	AY.4	Department of Bacteria, Parasites and Fungi, Statens Serum Institut, Copenhagen, Denmark	Statens Serum Institut Bioinformatics and Microbial Genomics	Danish Covid-19 Genome Consortium	2021-12-11
EPI_ISL_7531348	2021-12-01	Europe	Denmark	AY.4	Department of Bacteria, Parasites and Fungi, Statens Serum Institut, Copenhagen, Denmark	Statens Serum Institut Bioinformatics and Microbial Genomics	Danish Covid-19 Genome Consortium	2021-12-11
EPI_ISL_7531334	2021-12-01	Europe	Denmark	AY.4	Department of Bacteria, Parasites and Fungi, Statens Serum Institut, Copenhagen, Denmark	Statens Serum Institut Bioinformatics and Microbial Genomics	Danish Covid-19 Genome Consortium	2021-12-11
EPI_ISL_7531306	2021-12-01	Europe	Denmark	AY.122	Department of Bacteria, Parasites and Fungi, Statens Serum Institut, Copenhagen, Denmark	Statens Serum Institut Bioinformatics and Microbial Genomics	Danish Covid-19 Genome Consortium	2021-12-11
EPI_ISL_7531289	2021-12-01	Europe	Denmark	AY.121	Department of Bacteria, Parasites and Fungi, Statens Serum Institut, Copenhagen, Denmark	Statens Serum Institut Bioinformatics and Microbial Genomics	Danish Covid-19 Genome Consortium	2021-12-11
EPI_ISL_7531284	2021-12-01	Europe	Denmark	AY.43	Department of Bacteria, Parasites and Fungi, Statens Serum Institut, Copenhagen, Denmark	Statens Serum Institut Bioinformatics and Microbial Genomics	Danish Covid-19 Genome Consortium	2021-12-11
EPI_ISL_7531270	2021-12-01	Europe	Denmark	AY.4	Department of Bacteria, Parasites and Fungi, Statens Serum Institut, Copenhagen, Denmark	Statens Serum Institut Bioinformatics and Microbial Genomics	Danish Covid-19 Genome Consortium	2021-12-11
EPI_ISL_7531255	2021-12-01	Europe	Denmark	AY.122	Department of Bacteria, Parasites and Fungi, Statens Serum Institut, Copenhagen, Denmark	Statens Serum Institut Bioinformatics and Microbial Genomics	Danish Covid-19 Genome Consortium	2021-12-11
EPI_ISL_7531075	2021-12-01	Europe	Denmark	B.1.617.2	Department of Bacteria, Parasites and Fungi, Statens Serum Institut, Copenhagen, Denmark	Statens Serum Institut Bioinformatics and Microbial Genomics	Danish Covid-19 Genome Consortium	2021-12-11
EPI_ISL_7531014	2021-12-01	Europe	Denmark	AY.43	Department of Bacteria, Parasites and Fungi, Statens Serum Institut, Copenhagen, Denmark	Statens Serum Institut Bioinformatics and Microbial Genomics	Danish Covid-19 Genome Consortium	2021-12-11
EPI_ISL_7531006	2021-12-01	Europe	Denmark	AY.4	Department of Bacteria, Parasites and Fungi, Statens Serum Institut, Copenhagen, Denmark	Statens Serum Institut Bioinformatics and Microbial Genomics	Danish Covid-19 Genome Consortium	2021-12-11
EPI_ISL_7530986	2021-12-01	Europe	Denmark	AY.4.2	Department of Bacteria, Parasites and Fungi, Statens Serum Institut, Copenhagen, Denmark	Statens Serum Institut Bioinformatics and Microbial Genomics	Danish Covid-19 Genome Consortium	2021-12-11
EPI_ISL_7530969	2021-12-01	Europe	Denmark	AY.4	Department of Bacteria, Parasites and Fungi, Statens Serum Institut, Copenhagen, Denmark	Statens Serum Institut Bioinformatics and Microbial Genomics	Danish Covid-19 Genome Consortium	2021-12-11
EPI_ISL_7530955	2021-12-01	Europe	Denmark	AY.43	Department of Bacteria, Parasites and Fungi, Statens Serum Institut, Copenhagen, Denmark	Statens Serum Institut Bioinformatics and Microbial Genomics	Danish Covid-19 Genome Consortium	2021-12-11
EPI_ISL_7530936	2021-12-01	Europe	Denmark	B.1.617.2	Department of Clinical Microbiology and Center for Genomic Medicine, Rigshospitalet, Copenhagen, Denmark	Statens Serum Institut Bioinformatics and Microbial Genomics	Danish Covid-19 Genome Consortium	2021-12-11
EPI_ISL_7530898	2021-12-01	Europe	Denmark	AY.122	Department of Bacteria, Parasites and Fungi, Statens Serum Institut, Copenhagen, Denmark	Statens Serum Institut Bioinformatics and Microbial Genomics	Danish Covid-19 Genome Consortium	2021-12-11
EPI_ISL_7530809	2021-12-01	Europe	Denmark	AY.43	Department of Bacteria, Parasites and Fungi, Statens Serum Institut, Copenhagen, Denmark	Statens Serum Institut Bioinformatics and Microbial Genomics	Danish Covid-19 Genome Consortium	2021-12-11
EPI_ISL_7530802	2021-12-01	Europe	Denmark	AY.111	Department of Bacteria, Parasites and Fungi, Statens Serum Institut, Copenhagen, Denmark	Statens Serum Institut Bioinformatics and Microbial Genomics	Danish Covid-19 Genome Consortium	2021-12-11
EPI_ISL_7530790	2021-12-01	Europe	Denmark	AY.4	Department of Clinical Microbiology and Center for Genomic Medicine, Rigshospitalet, Copenhagen, Denmark	Statens Serum Institut Bioinformatics and Microbial Genomics	Danish Covid-19 Genome Consortium	2021-12-11
EPI_ISL_7530764	2021-12-01	Europe	Denmark	AY.46	Department of Bacteria, Parasites and Fungi, Statens Serum Institut, Copenhagen, Denmark	Statens Serum Institut Bioinformatics and Microbial Genomics	Danish Covid-19 Genome Consortium	2021-12-11
EPI_ISL_7530753	2021-12-01	Europe	Denmark	AY.122	Department of Bacteria, Parasites and Fungi, Statens Serum Institut, Copenhagen, Denmark	Statens Serum Institut Bioinformatics and Microbial Genomics	Danish Covid-19 Genome Consortium	2021-12-11
EPI_ISL_7530748	2021-12-01	Europe	Denmark	AY.4.5	Department of Bacteria, Parasites and Fungi, Statens Serum Institut, Copenhagen, Denmark	Statens Serum Institut Bioinformatics and Microbial Genomics	Danish Covid-19 Genome Consortium	2021-12-11
EPI_ISL_7530704	2021-12-01	Europe	Denmark	AY.4	Department of Bacteria, Parasites and Fungi, Statens Serum Institut, Copenhagen, Denmark	Statens Serum Institut Bioinformatics and Microbial Genomics	Danish Covid-19 Genome Consortium	2021-12-11
EPI_ISL_7530684	2021-12-01	Europe	Denmark	AY.4	Department of Bacteria, Parasites and Fungi, Statens Serum Institut, Copenhagen, Denmark	Statens Serum Institut Bioinformatics and Microbial Genomics	Danish Covid-19 Genome Consortium	2021-12-11
EPI_ISL_7530627	2021-12-01	Europe	Denmark	AY.122	Department of Bacteria, Parasites and Fungi, Statens Serum Institut, Copenhagen, Denmark	Statens Serum Institut Bioinformatics and Microbial Genomics	Danish Covid-19 Genome Consortium	2021-12-11
EPI_ISL_7530618	2021-12-01	Europe	Denmark	B.1.617.2	Department of Bacteria, Parasites and Fungi, Statens Serum Institut, Copenhagen, Denmark	Statens Serum Institut Bioinformatics and Microbial Genomics	Danish Covid-19 Genome Consortium	2021-12-11
EPI_ISL_7530599	2021-12-01	Europe	Denmark	AY.43	Department of Bacteria, Parasites and Fungi, Statens Serum Institut, Copenhagen, Denmark	Statens Serum Institut Bioinformatics and Microbial Genomics	Danish Covid-19 Genome Consortium	2021-12-11
EPI_ISL_7530598	2021-12-01	Europe	Denmark	AY.4	Department of Bacteria, Parasites and Fungi, Statens Serum Institut, Copenhagen, Denmark	Statens Serum Institut Bioinformatics and Microbial Genomics	Danish Covid-19 Genome Consortium	2021-12-11
EPI_ISL_7530587	2021-12-01	Europe	Denmark	AY.43	Department of Bacteria, Parasites and Fungi, Statens Serum Institut, Copenhagen, Denmark	Statens Serum Institut Bioinformatics and Microbial Genomics	Danish Covid-19 Genome Consortium	2021-12-11
EPI_ISL_7530586	2021-12-01	Europe	Denmark	B.1.617.2	Department of Bacteria, Parasites and Fungi, Statens Serum Institut, Copenhagen, Denmark	Statens Serum Institut Bioinformatics and Microbial Genomics	Danish Covid-19 Genome Consortium	2021-12-11
EPI_ISL_7530584	2021-12-01	Europe	Denmark	AY.43	Department of Bacteria, Parasites and Fungi, Statens Serum Institut, Copenhagen, Denmark	Statens Serum Institut Bioinformatics and Microbial Genomics	Danish Covid-19 Genome Consortium	2021-12-11
EPI_ISL_7530578	2021-12-01	Europe	Denmark	AY.43	Department of Bacteria, Parasites and Fungi, Statens Serum Institut, Copenhagen, Denmark	Statens Serum Institut Bioinformatics and Microbial Genomics	Danish Covid-19 Genome Consortium	2021-12-11
EPI_ISL_7530577	2021-12-01	Europe	Denmark	AY.122	Department of Bacteria, Parasites and Fungi, Statens Serum Institut, Copenhagen, Denmark	Statens Serum Institut Bioinformatics and Microbial Genomics	Danish Covid-19 Genome Consortium	2021-12-11
EPI_ISL_7530575	2021-12-01	Europe	Denmark	B.1.617.2	Department of Bacteria, Parasites and Fungi, Statens Serum Institut, Copenhagen, Denmark	Statens Serum Institut Bioinformatics and Microbial Genomics	Danish Covid-19 Genome Consortium	2021-12-11
EPI_ISL_7530546	2021-12-01	Europe	Denmark	AY.4	Department of Bacteria, Parasites and Fungi, Statens Serum Institut, Copenhagen, Denmark	Statens Serum Institut Bioinformatics and Microbial Genomics	Danish Covid-19 Genome Consortium	2021-12-11
EPI_ISL_7530484	2021-12-01	Europe	Denmark	AY.42	Department of Clinical Microbiology, Odense University Hospital, Odense, Denmark	Statens Serum Institut Bioinformatics and Microbial Genomics	Danish Covid-19 Genome Consortium	2021-12-11
EPI_ISL_7530458	2021-12-01	Europe	Denmark	B.1.617.2	Department of Bacteria, Parasites and Fungi, Statens Serum Institut, Copenhagen, Denmark	Statens Serum Institut Bioinformatics and Microbial Genomics	Danish Covid-19 Genome Consortium	2021-12-11
EPI_ISL_7530448	2021-12-01	Europe	Denmark	AY.4	Department of Clinical Microbiology and Center for Genomic Medicine, Rigshospitalet, Copenhagen, Denmark	Statens Serum Institut Bioinformatics and Microbial Genomics	Danish Covid-19 Genome Consortium	2021-12-11
EPI_ISL_7530431	2021-12-01	Europe	Denmark	AY.43	Department of Bacteria, Parasites and Fungi, Statens Serum Institut, Copenhagen, Denmark	Statens Serum Institut Bioinformatics and Microbial Genomics	Danish Covid-19 Genome Consortium	2021-12-11
EPI_ISL_7530426	2021-12-01	Europe	Denmark	AY.122	Department of Bacteria, Parasites and Fungi, Statens Serum Institut, Copenhagen, Denmark	Statens Serum Institut Bioinformatics and Microbial Genomics	Danish Covid-19 Genome Consortium	2021-12-11
EPI_ISL_7530403	2021-12-01	Europe	Denmark	AY.46.6	Department of Bacteria, Parasites and Fungi, Statens Serum Institut, Copenhagen, Denmark	Statens Serum Institut Bioinformatics and Microbial Genomics	Danish Covid-19 Genome Consortium	2021-12-11
EPI_ISL_7530382	2021-12-01	Europe	Denmark	AY.43	Department of Bacteria, Parasites and Fungi, Statens Serum Institut, Copenhagen, Denmark	Statens Serum Institut Bioinformatics and Microbial Genomics	Danish Covid-19 Genome Consortium	2021-12-11
EPI_ISL_7530371	2021-12-01	Europe	Denmark	AY.122	Department of Bacteria, Parasites and Fungi, Statens Serum Institut, Copenhagen, Denmark	Statens Serum Institut Bioinformatics and Microbial Genomics	Danish Covid-19 Genome Consortium	2021-12-11
EPI_ISL_7530350	2021-12-01	Europe	Denmark	AY.4.2	Department of Bacteria, Parasites and Fungi, Statens Serum Institut, Copenhagen, Denmark	Statens Serum Institut Bioinformatics and Microbial Genomics	Danish Covid-19 Genome Consortium	2021-12-11
EPI_ISL_7530344	2021-12-01	Europe	Denmark	AY.43	Department of Bacteria, Parasites and Fungi, Statens Serum Institut, Copenhagen, Denmark	Statens Serum Institut Bioinformatics and Microbial Genomics	Danish Covid-19 Genome Consortium	2021-12-11
EPI_ISL_7530339	2021-12-01	Europe	Denmark	AY.36	Department of Bacteria, Parasites and Fungi, Statens Serum Institut, Copenhagen, Denmark	Statens Serum Institut Bioinformatics and Microbial Genomics	Danish Covid-19 Genome Consortium	2021-12-11
EPI_ISL_7530313	2021-12-01	Europe	Denmark	AY.122	Department of Bacteria, Parasites and Fungi, Statens Serum Institut, Copenhagen, Denmark	Statens Serum Institut Bioinformatics and Microbial Genomics	Danish Covid-19 Genome Consortium	2021-12-11
EPI_ISL_7530282	2021-12-01	Europe	Denmark	AY.122	Department of Bacteria, Parasites and Fungi, Statens Serum Institut, Copenhagen, Denmark	Statens Serum Institut Bioinformatics and Microbial Genomics	Danish Covid-19 Genome Consortium	2021-12-11
EPI_ISL_7530252	2021-12-01	Europe	Denmark	AY.33	Department of Bacteria, Parasites and Fungi, Statens Serum Institut, Copenhagen, Denmark	Statens Serum Institut Bioinformatics and Microbial Genomics	Danish Covid-19 Genome Consortium	2021-12-11
EPI_ISL_7530226	2021-12-01	Europe	Denmark	B.1.617.2	Department of Bacteria, Parasites and Fungi, Statens Serum Institut, Copenhagen, Denmark	Statens Serum Institut Bioinformatics and Microbial Genomics	Danish Covid-19 Genome Consortium	2021-12-11
EPI_ISL_7530200	2021-12-01	Europe	Denmark	AY.122.1	Department of Bacteria, Parasites and Fungi, Statens Serum Institut, Copenhagen, Denmark	Statens Serum Institut Bioinformatics and Microbial Genomics	Danish Covid-19 Genome Consortium	2021-12-11
EPI_ISL_7530194	2021-12-01	Europe	Denmark	AY.123	Department of Bacteria, Parasites and Fungi, Statens Serum Institut, Copenhagen, Denmark	Statens Serum Institut Bioinformatics and Microbial Genomics	Danish Covid-19 Genome Consortium	2021-12-11
EPI_ISL_7530160	2021-12-01	Europe	Denmark	AY.4	Department of Bacteria, Parasites and Fungi, Statens Serum Institut, Copenhagen, Denmark	Statens Serum Institut Bioinformatics and Microbial Genomics	Danish Covid-19 Genome Consortium	2021-12-11
EPI_ISL_7530148	2021-12-01	Europe	Denmark	AY.4	Department of Bacteria, Parasites and Fungi, Statens Serum Institut, Copenhagen, Denmark	Statens Serum Institut Bioinformatics and Microbial Genomics	Danish Covid-19 Genome Consortium	2021-12-11
EPI_ISL_7530144	2021-12-01	Europe	Denmark	AY.4.5	Department of Bacteria, Parasites and Fungi, Statens Serum Institut, Copenhagen, Denmark	Statens Serum Institut Bioinformatics and Microbial Genomics	Danish Covid-19 Genome Consortium	2021-12-11
EPI_ISL_7530112	2021-12-01	Europe	Denmark	AY.4	Department of Bacteria, Parasites and Fungi, Statens Serum Institut, Copenhagen, Denmark	Statens Serum Institut Bioinformatics and Microbial Genomics	Danish Covid-19 Genome Consortium	2021-12-11
EPI_ISL_7530081	2021-12-01	Europe	Denmark	AY.4	Department of Bacteria, Parasites and Fungi, Statens Serum Institut, Copenhagen, Denmark	Statens Serum Institut Bioinformatics and Microbial Genomics	Danish Covid-19 Genome Consortium	2021-12-11
EPI_ISL_7530058	2021-12-01	Europe	Denmark	AY.4	Department of Bacteria, Parasites and Fungi, Statens Serum Institut, Copenhagen, Denmark	Statens Serum Institut Bioinformatics and Microbial Genomics	Danish Covid-19 Genome Consortium	2021-12-11
EPI_ISL_7530028	2021-12-01	Europe	Denmark	AY.4	Department of Bacteria, Parasites and Fungi, Statens Serum Institut, Copenhagen, Denmark	Statens Serum Institut Bioinformatics and Microbial Genomics	Danish Covid-19 Genome Consortium	2021-12-11
EPI_ISL_7529984	2021-12-01	Europe	Denmark	AY.122	Department of Bacteria, Parasites and Fungi, Statens Serum Institut, Copenhagen, Denmark	Statens Serum Institut Bioinformatics and Microbial Genomics	Danish Covid-19 Genome Consortium	2021-12-11
EPI_ISL_7529978	2021-12-01	Europe	Denmark	B.1.617.2	Department of Bacteria, Parasites and Fungi, Statens Serum Institut, Copenhagen, Denmark	Statens Serum Institut Bioinformatics and Microbial Genomics	Danish Covid-19 Genome Consortium	2021-12-11
EPI_ISL_7529972	2021-12-01	Europe	Denmark	AY.122.1	Department of Bacteria, Parasites and Fungi, Statens Serum Institut, Copenhagen, Denmark	Statens Serum Institut Bioinformatics and Microbial Genomics	Danish Covid-19 Genome Consortium	2021-12-11
EPI_ISL_7529964	2021-12-01	Europe	Denmark	AY.4	Department of Bacteria, Parasites and Fungi, Statens Serum Institut, Copenhagen, Denmark	Statens Serum Institut Bioinformatics and Microbial Genomics	Danish Covid-19 Genome Consortium	2021-12-11
EPI_ISL_7529947	2021-12-01	Europe	Denmark	B.1.617.2	Department of Bacteria, Parasites and Fungi, Statens Serum Institut, Copenhagen, Denmark	Statens Serum Institut Bioinformatics and Microbial Genomics	Danish Covid-19 Genome Consortium	2021-12-11
EPI_ISL_7529932	2021-12-01	Europe	Denmark	AY.43	Department of Bacteria, Parasites and Fungi, Statens Serum Institut, Copenhagen, Denmark	Statens Serum Institut Bioinformatics and Microbial Genomics	Danish Covid-19 Genome Consortium	2021-12-11
EPI_ISL_7529889	2021-12-01	Europe	Denmark	AY.43	Department of Bacteria, Parasites and Fungi, Statens Serum Institut, Copenhagen, Denmark	Statens Serum Institut Bioinformatics and Microbial Genomics	Danish Covid-19 Genome Consortium	2021-12-11
EPI_ISL_7529718	2021-12-01	Europe	Denmark	AY.4.2	Department of Bacteria, Parasites and Fungi, Statens Serum Institut, Copenhagen, Denmark	Statens Serum Institut Bioinformatics and Microbial Genomics	Danish Covid-19 Genome Consortium	2021-12-11
EPI_ISL_7529710	2021-12-01	Europe	Denmark	AY.43	Department of Bacteria, Parasites and Fungi, Statens Serum Institut, Copenhagen, Denmark	Statens Serum Institut Bioinformatics and Microbial Genomics	Danish Covid-19 Genome Consortium	2021-12-11
EPI_ISL_7529673	2021-12-01	Europe	Denmark	AY.4.2	Department of Bacteria, Parasites and Fungi, Statens Serum Institut, Copenhagen, Denmark	Statens Serum Institut Bioinformatics and Microbial Genomics	Danish Covid-19 Genome Consortium	2021-12-11
EPI_ISL_7529667	2021-12-01	Europe	Denmark	AY.92	Department of Bacteria, Parasites and Fungi, Statens Serum Institut, Copenhagen, Denmark	Statens Serum Institut Bioinformatics and Microbial Genomics	Danish Covid-19 Genome Consortium	2021-12-11
EPI_ISL_7529659	2021-12-01	Europe	Denmark	AY.122	Department of Bacteria, Parasites and Fungi, Statens Serum Institut, Copenhagen, Denmark	Statens Serum Institut Bioinformatics and Microbial Genomics	Danish Covid-19 Genome Consortium	2021-12-11
EPI_ISL_7529636	2021-12-01	Europe	Denmark	AY.43	Department of Bacteria, Parasites and Fungi, Statens Serum Institut, Copenhagen, Denmark	Statens Serum Institut Bioinformatics and Microbial Genomics	Danish Covid-19 Genome Consortium	2021-12-11
EPI_ISL_7529630	2021-12-01	Europe	Denmark	AY.4	Department of Bacteria, Parasites and Fungi, Statens Serum Institut, Copenhagen, Denmark	Statens Serum Institut Bioinformatics and Microbial Genomics	Danish Covid-19 Genome Consortium	2021-12-11
EPI_ISL_7529616	2021-12-01	Europe	Denmark	AY.122.1	Department of Bacteria, Parasites and Fungi, Statens Serum Institut, Copenhagen, Denmark	Statens Serum Institut Bioinformatics and Microbial Genomics	Danish Covid-19 Genome Consortium	2021-12-11
EPI_ISL_7529581	2021-12-01	Europe	Denmark	AY.36	Department of Bacteria, Parasites and Fungi, Statens Serum Institut, Copenhagen, Denmark	Statens Serum Institut Bioinformatics and Microbial Genomics	Danish Covid-19 Genome Consortium	2021-12-11
EPI_ISL_7529493	2021-12-01	Europe	Denmark	AY.122	Department of Bacteria, Parasites and Fungi, Statens Serum Institut, Copenhagen, Denmark	Statens Serum Institut Bioinformatics and Microbial Genomics	Danish Covid-19 Genome Consortium	2021-12-11
EPI_ISL_7529476	2021-12-01	Europe	Denmark	AY.43	Department of Bacteria, Parasites and Fungi, Statens Serum Institut, Copenhagen, Denmark	Statens Serum Institut Bioinformatics and Microbial Genomics	Danish Covid-19 Genome Consortium	2021-12-11
EPI_ISL_7529394	2021-12-01	Europe	Denmark	AY.4	Department of Bacteria, Parasites and Fungi, Statens Serum Institut, Copenhagen, Denmark	Statens Serum Institut Bioinformatics and Microbial Genomics	Danish Covid-19 Genome Consortium	2021-12-11
EPI_ISL_7529383	2021-12-01	Europe	Denmark	B.1.617.2	Department of Bacteria, Parasites and Fungi, Statens Serum Institut, Copenhagen, Denmark	Statens Serum Institut Bioinformatics and Microbial Genomics	Danish Covid-19 Genome Consortium	2021-12-11
EPI_ISL_7529376	2021-12-01	Europe	Denmark	AY.4	Department of Bacteria, Parasites and Fungi, Statens Serum Institut, Copenhagen, Denmark	Statens Serum Institut Bioinformatics and Microbial Genomics	Danish Covid-19 Genome Consortium	2021-12-11
EPI_ISL_7529359	2021-12-01	Europe	Denmark	AY.4	Department of Bacteria, Parasites and Fungi, Statens Serum Institut, Copenhagen, Denmark	Statens Serum Institut Bioinformatics and Microbial Genomics	Danish Covid-19 Genome Consortium	2021-12-11
EPI_ISL_7529340	2021-12-01	Europe	Denmark	B.1.617.2	Department of Bacteria, Parasites and Fungi, Statens Serum Institut, Copenhagen, Denmark	Statens Serum Institut Bioinformatics and Microbial Genomics	Danish Covid-19 Genome Consortium	2021-12-11
EPI_ISL_7529271	2021-12-01	Europe	Denmark	B.1.617.2	Department of Bacteria, Parasites and Fungi, Statens Serum Institut, Copenhagen, Denmark	Statens Serum Institut Bioinformatics and Microbial Genomics	Danish Covid-19 Genome Consortium	2021-12-11
EPI_ISL_7529267	2021-12-01	Europe	Denmark	AY.122	Department of Bacteria, Parasites and Fungi, Statens Serum Institut, Copenhagen, Denmark	Statens Serum Institut Bioinformatics and Microbial Genomics	Danish Covid-19 Genome Consortium	2021-12-11
EPI_ISL_7529253	2021-12-01	Europe	Denmark	AY.9.2	Department of Bacteria, Parasites and Fungi, Statens Serum Institut, Copenhagen, Denmark	Statens Serum Institut Bioinformatics and Microbial Genomics	Danish Covid-19 Genome Consortium	2021-12-11
EPI_ISL_7529234	2021-12-01	Europe	Denmark	AY.122	Department of Bacteria, Parasites and Fungi, Statens Serum Institut, Copenhagen, Denmark	Statens Serum Institut Bioinformatics and Microbial Genomics	Danish Covid-19 Genome Consortium	2021-12-11
EPI_ISL_7529228	2021-12-01	Europe	Denmark	AY.4	Department of Bacteria, Parasites and Fungi, Statens Serum Institut, Copenhagen, Denmark	Statens Serum Institut Bioinformatics and Microbial Genomics	Danish Covid-19 Genome Consortium	2021-12-11
EPI_ISL_7529222	2021-12-01	Europe	Denmark	AY.4	Department of Bacteria, Parasites and Fungi, Statens Serum Institut, Copenhagen, Denmark	Statens Serum Institut Bioinformatics and Microbial Genomics	Danish Covid-19 Genome Consortium	2021-12-11
EPI_ISL_7529216	2021-12-01	Europe	Denmark	AY.114	Department of Bacteria, Parasites and Fungi, Statens Serum Institut, Copenhagen, Denmark	Statens Serum Institut Bioinformatics and Microbial Genomics	Danish Covid-19 Genome Consortium	2021-12-11
EPI_ISL_7529181	2021-12-01	Europe	Denmark	AY.4	Department of Bacteria, Parasites and Fungi, Statens Serum Institut, Copenhagen, Denmark	Statens Serum Institut Bioinformatics and Microbial Genomics	Danish Covid-19 Genome Consortium	2021-12-11
EPI_ISL_7529091	2021-12-01	Europe	Denmark	AY.4	Department of Bacteria, Parasites and Fungi, Statens Serum Institut, Copenhagen, Denmark	Statens Serum Institut Bioinformatics and Microbial Genomics	Danish Covid-19 Genome Consortium	2021-12-11
EPI_ISL_7529084	2021-12-01	Europe	Denmark	AY.43	Department of Bacteria, Parasites and Fungi, Statens Serum Institut, Copenhagen, Denmark	Statens Serum Institut Bioinformatics and Microbial Genomics	Danish Covid-19 Genome Consortium	2021-12-11
EPI_ISL_7529080	2021-12-01	Europe	Denmark	AY.33	Department of Bacteria, Parasites and Fungi, Statens Serum Institut, Copenhagen, Denmark	Statens Serum Institut Bioinformatics and Microbial Genomics	Danish Covid-19 Genome Consortium	2021-12-11
EPI_ISL_7529071	2021-12-01	Europe	Denmark	AY.43	Department of Bacteria, Parasites and Fungi, Statens Serum Institut, Copenhagen, Denmark	Statens Serum Institut Bioinformatics and Microbial Genomics	Danish Covid-19 Genome Consortium	2021-12-11
EPI_ISL_7529049	2021-12-01	Europe	Denmark	AY.4.2	Department of Bacteria, Parasites and Fungi, Statens Serum Institut, Copenhagen, Denmark	Statens Serum Institut Bioinformatics and Microbial Genomics	Danish Covid-19 Genome Consortium	2021-12-11
EPI_ISL_7529036	2021-12-01	Europe	Denmark	AY.122	Department of Bacteria, Parasites and Fungi, Statens Serum Institut, Copenhagen, Denmark	Statens Serum Institut Bioinformatics and Microbial Genomics	Danish Covid-19 Genome Consortium	2021-12-11
EPI_ISL_7528995	2021-12-01	Europe	Denmark	AY.43	Department of Bacteria, Parasites and Fungi, Statens Serum Institut, Copenhagen, Denmark	Statens Serum Institut Bioinformatics and Microbial Genomics	Danish Covid-19 Genome Consortium	2021-12-11
EPI_ISL_7528973	2021-12-01	Europe	Denmark	AY.43	Department of Bacteria, Parasites and Fungi, Statens Serum Institut, Copenhagen, Denmark	Statens Serum Institut Bioinformatics and Microbial Genomics	Danish Covid-19 Genome Consortium	2021-12-11
EPI_ISL_7528939	2021-12-01	Europe	Denmark	AY.4	Department of Bacteria, Parasites and Fungi, Statens Serum Institut, Copenhagen, Denmark	Statens Serum Institut Bioinformatics and Microbial Genomics	Danish Covid-19 Genome Consortium	2021-12-11
EPI_ISL_7528897	2021-12-01	Europe	Denmark	AY.66	Department of Bacteria, Parasites and Fungi, Statens Serum Institut, Copenhagen, Denmark	Statens Serum Institut Bioinformatics and Microbial Genomics	Danish Covid-19 Genome Consortium	2021-12-11
EPI_ISL_7528891	2021-12-01	Europe	Denmark	B.1.617.2	Department of Bacteria, Parasites and Fungi, Statens Serum Institut, Copenhagen, Denmark	Statens Serum Institut Bioinformatics and Microbial Genomics	Danish Covid-19 Genome Consortium	2021-12-11
EPI_ISL_7528859	2021-12-01	Europe	Denmark	AY.43	Department of Bacteria, Parasites and Fungi, Statens Serum Institut, Copenhagen, Denmark	Statens Serum Institut Bioinformatics and Microbial Genomics	Danish Covid-19 Genome Consortium	2021-12-11
EPI_ISL_7528804	2021-12-01	Europe	Denmark	AY.36	Department of Bacteria, Parasites and Fungi, Statens Serum Institut, Copenhagen, Denmark	Statens Serum Institut Bioinformatics and Microbial Genomics	Danish Covid-19 Genome Consortium	2021-12-11
EPI_ISL_7528787	2021-12-01	Europe	Denmark	AY.43	Department of Bacteria, Parasites and Fungi, Statens Serum Institut, Copenhagen, Denmark	Statens Serum Institut Bioinformatics and Microbial Genomics	Danish Covid-19 Genome Consortium	2021-12-11
EPI_ISL_7528763	2021-12-01	Europe	Denmark	AY.4	Department of Bacteria, Parasites and Fungi, Statens Serum Institut, Copenhagen, Denmark	Statens Serum Institut Bioinformatics and Microbial Genomics	Danish Covid-19 Genome Consortium	2021-12-11
EPI_ISL_7528757	2021-12-01	Europe	Denmark	AY.34	Department of Bacteria, Parasites and Fungi, Statens Serum Institut, Copenhagen, Denmark	Statens Serum Institut Bioinformatics and Microbial Genomics	Danish Covid-19 Genome Consortium	2021-12-11
EPI_ISL_7528681	2021-12-01	Europe	Denmark	AY.122	Department of Bacteria, Parasites and Fungi, Statens Serum Institut, Copenhagen, Denmark	Statens Serum Institut Bioinformatics and Microbial Genomics	Danish Covid-19 Genome Consortium	2021-12-11
EPI_ISL_7528664	2021-12-01	Europe	Denmark	AY.39	Department of Bacteria, Parasites and Fungi, Statens Serum Institut, Copenhagen, Denmark	Statens Serum Institut Bioinformatics and Microbial Genomics	Danish Covid-19 Genome Consortium	2021-12-11
EPI_ISL_7528611	2021-12-01	Europe	Denmark	AY.4	Department of Bacteria, Parasites and Fungi, Statens Serum Institut, Copenhagen, Denmark	Statens Serum Institut Bioinformatics and Microbial Genomics	Danish Covid-19 Genome Consortium	2021-12-11
EPI_ISL_7528590	2021-12-01	Europe	Denmark	AY.46.6	Department of Bacteria, Parasites and Fungi, Statens Serum Institut, Copenhagen, Denmark	Statens Serum Institut Bioinformatics and Microbial Genomics	Danish Covid-19 Genome Consortium	2021-12-11
EPI_ISL_7528537	2021-12-01	Europe	Denmark	AY.122	Department of Bacteria, Parasites and Fungi, Statens Serum Institut, Copenhagen, Denmark	Statens Serum Institut Bioinformatics and Microbial Genomics	Danish Covid-19 Genome Consortium	2021-12-11
EPI_ISL_7528519	2021-12-01	Europe	Denmark	AY.4	Department of Bacteria, Parasites and Fungi, Statens Serum Institut, Copenhagen, Denmark	Statens Serum Institut Bioinformatics and Microbial Genomics	Danish Covid-19 Genome Consortium	2021-12-11
EPI_ISL_7528504	2021-12-01	Europe	Denmark	B.1.617.2	Department of Bacteria, Parasites and Fungi, Statens Serum Institut, Copenhagen, Denmark	Statens Serum Institut Bioinformatics and Microbial Genomics	Danish Covid-19 Genome Consortium	2021-12-11
EPI_ISL_7528486	2021-12-01	Europe	Denmark	AY.43	Department of Bacteria, Parasites and Fungi, Statens Serum Institut, Copenhagen, Denmark	Statens Serum Institut Bioinformatics and Microbial Genomics	Danish Covid-19 Genome Consortium	2021-12-11
EPI_ISL_7528444	2021-12-01	Europe	Denmark	AY.122.1	Department of Bacteria, Parasites and Fungi, Statens Serum Institut, Copenhagen, Denmark	Statens Serum Institut Bioinformatics and Microbial Genomics	Danish Covid-19 Genome Consortium	2021-12-11
EPI_ISL_7528435	2021-12-01	Europe	Denmark	AY.114	Department of Bacteria, Parasites and Fungi, Statens Serum Institut, Copenhagen, Denmark	Statens Serum Institut Bioinformatics and Microbial Genomics	Danish Covid-19 Genome Consortium	2021-12-11
EPI_ISL_7528397	2021-12-01	Europe	Denmark	AY.92	Department of Bacteria, Parasites and Fungi, Statens Serum Institut, Copenhagen, Denmark	Statens Serum Institut Bioinformatics and Microbial Genomics	Danish Covid-19 Genome Consortium	2021-12-11
EPI_ISL_7528363	2021-12-01	Europe	Denmark	AY.43	Department of Bacteria, Parasites and Fungi, Statens Serum Institut, Copenhagen, Denmark	Statens Serum Institut Bioinformatics and Microbial Genomics	Danish Covid-19 Genome Consortium	2021-12-11
EPI_ISL_7528333	2021-12-01	Europe	Denmark	AY.43	Department of Bacteria, Parasites and Fungi, Statens Serum Institut, Copenhagen, Denmark	Statens Serum Institut Bioinformatics and Microbial Genomics	Danish Covid-19 Genome Consortium	2021-12-11
EPI_ISL_7528314	2021-12-01	Europe	Denmark	AY.122	Department of Bacteria, Parasites and Fungi, Statens Serum Institut, Copenhagen, Denmark	Statens Serum Institut Bioinformatics and Microbial Genomics	Danish Covid-19 Genome Consortium	2021-12-11
EPI_ISL_7528307	2021-12-01	Europe	Denmark	B.1.617.2	Department of Clinical Microbiology, Odense University Hospital, Odense, Denmark	Statens Serum Institut Bioinformatics and Microbial Genomics	Danish Covid-19 Genome Consortium	2021-12-11
EPI_ISL_7528298	2021-12-01	Europe	Denmark	AY.4	Department of Bacteria, Parasites and Fungi, Statens Serum Institut, Copenhagen, Denmark	Statens Serum Institut Bioinformatics and Microbial Genomics	Danish Covid-19 Genome Consortium	2021-12-11
EPI_ISL_7528288	2021-12-01	Europe	Denmark	B.1.617.2	Department of Bacteria, Parasites and Fungi, Statens Serum Institut, Copenhagen, Denmark	Statens Serum Institut Bioinformatics and Microbial Genomics	Danish Covid-19 Genome Consortium	2021-12-11
EPI_ISL_7528262	2021-12-01	Europe	Denmark	AY.4.2	Department of Bacteria, Parasites and Fungi, Statens Serum Institut, Copenhagen, Denmark	Statens Serum Institut Bioinformatics and Microbial Genomics	Danish Covid-19 Genome Consortium	2021-12-11
EPI_ISL_7528256	2021-12-01	Europe	Denmark	AY.122	Department of Bacteria, Parasites and Fungi, Statens Serum Institut, Copenhagen, Denmark	Statens Serum Institut Bioinformatics and Microbial Genomics	Danish Covid-19 Genome Consortium	2021-12-11
EPI_ISL_7528223	2021-12-01	Europe	Denmark	AY.125	Department of Bacteria, Parasites and Fungi, Statens Serum Institut, Copenhagen, Denmark	Statens Serum Institut Bioinformatics and Microbial Genomics	Danish Covid-19 Genome Consortium	2021-12-11
EPI_ISL_7528217	2021-12-01	Europe	Denmark	AY.4	Department of Bacteria, Parasites and Fungi, Statens Serum Institut, Copenhagen, Denmark	Statens Serum Institut Bioinformatics and Microbial Genomics	Danish Covid-19 Genome Consortium	2021-12-11
EPI_ISL_7528215	2021-12-01	Europe	Denmark	AY.4	Department of Bacteria, Parasites and Fungi, Statens Serum Institut, Copenhagen, Denmark	Statens Serum Institut Bioinformatics and Microbial Genomics	Danish Covid-19 Genome Consortium	2021-12-11
EPI_ISL_7528209	2021-12-01	Europe	Denmark	AY.4	Department of Bacteria, Parasites and Fungi, Statens Serum Institut, Copenhagen, Denmark	Statens Serum Institut Bioinformatics and Microbial Genomics	Danish Covid-19 Genome Consortium	2021-12-11
EPI_ISL_7528204	2021-12-01	Europe	Denmark	AY.43	Department of Bacteria, Parasites and Fungi, Statens Serum Institut, Copenhagen, Denmark	Statens Serum Institut Bioinformatics and Microbial Genomics	Danish Covid-19 Genome Consortium	2021-12-11
EPI_ISL_7528200	2021-12-01	Europe	Denmark	AY.66	Department of Bacteria, Parasites and Fungi, Statens Serum Institut, Copenhagen, Denmark	Statens Serum Institut Bioinformatics and Microbial Genomics	Danish Covid-19 Genome Consortium	2021-12-11
EPI_ISL_7528198	2021-12-01	Europe	Denmark	AY.4	Department of Bacteria, Parasites and Fungi, Statens Serum Institut, Copenhagen, Denmark	Statens Serum Institut Bioinformatics and Microbial Genomics	Danish Covid-19 Genome Consortium	2021-12-11
EPI_ISL_7528197	2021-12-01	Europe	Denmark	B.1.617.2	Department of Bacteria, Parasites and Fungi, Statens Serum Institut, Copenhagen, Denmark	Statens Serum Institut Bioinformatics and Microbial Genomics	Danish Covid-19 Genome Consortium	2021-12-11
EPI_ISL_7528195	2021-12-01	Europe	Denmark	AY.4	Department of Bacteria, Parasites and Fungi, Statens Serum Institut, Copenhagen, Denmark	Statens Serum Institut Bioinformatics and Microbial Genomics	Danish Covid-19 Genome Consortium	2021-12-11
EPI_ISL_7528190	2021-12-01	Europe	Denmark	AY.9.1	Department of Bacteria, Parasites and Fungi, Statens Serum Institut, Copenhagen, Denmark	Statens Serum Institut Bioinformatics and Microbial Genomics	Danish Covid-19 Genome Consortium	2021-12-11
EPI_ISL_7528188	2021-12-01	Europe	Denmark	AY.43	Department of Bacteria, Parasites and Fungi, Statens Serum Institut, Copenhagen, Denmark	Statens Serum Institut Bioinformatics and Microbial Genomics	Danish Covid-19 Genome Consortium	2021-12-11
EPI_ISL_7528154	2021-12-01	Europe	Denmark	AY.43	Department of Bacteria, Parasites and Fungi, Statens Serum Institut, Copenhagen, Denmark	Statens Serum Institut Bioinformatics and Microbial Genomics	Danish Covid-19 Genome Consortium	2021-12-11
EPI_ISL_7528126	2021-12-01	Europe	Denmark	B.1.617.2	Department of Bacteria, Parasites and Fungi, Statens Serum Institut, Copenhagen, Denmark	Statens Serum Institut Bioinformatics and Microbial Genomics	Danish Covid-19 Genome Consortium	2021-12-11
EPI_ISL_7528099	2021-12-01	Europe	Denmark	AY.43	Department of Bacteria, Parasites and Fungi, Statens Serum Institut, Copenhagen, Denmark	Statens Serum Institut Bioinformatics and Microbial Genomics	Danish Covid-19 Genome Consortium	2021-12-11
EPI_ISL_7528084	2021-12-01	Europe	Denmark	AY.122	Department of Bacteria, Parasites and Fungi, Statens Serum Institut, Copenhagen, Denmark	Statens Serum Institut Bioinformatics and Microbial Genomics	Danish Covid-19 Genome Consortium	2021-12-11
EPI_ISL_7528053	2021-12-01	Europe	Denmark	AY.4	Department of Bacteria, Parasites and Fungi, Statens Serum Institut, Copenhagen, Denmark	Statens Serum Institut Bioinformatics and Microbial Genomics	Danish Covid-19 Genome Consortium	2021-12-11
EPI_ISL_7527994	2021-12-01	Europe	Denmark	AY.43	Department of Bacteria, Parasites and Fungi, Statens Serum Institut, Copenhagen, Denmark	Statens Serum Institut Bioinformatics and Microbial Genomics	Danish Covid-19 Genome Consortium	2021-12-11
EPI_ISL_7527919	2021-12-01	Europe	Denmark	AY.43	Department of Bacteria, Parasites and Fungi, Statens Serum Institut, Copenhagen, Denmark	Statens Serum Institut Bioinformatics and Microbial Genomics	Danish Covid-19 Genome Consortium	2021-12-11
EPI_ISL_7527882	2021-12-01	Europe	Denmark	AY.43	Department of Bacteria, Parasites and Fungi, Statens Serum Institut, Copenhagen, Denmark	Statens Serum Institut Bioinformatics and Microbial Genomics	Danish Covid-19 Genome Consortium	2021-12-11
EPI_ISL_7527800	2021-12-01	Europe	Denmark	B.1.617.2	Department of Bacteria, Parasites and Fungi, Statens Serum Institut, Copenhagen, Denmark	Statens Serum Institut Bioinformatics and Microbial Genomics	Danish Covid-19 Genome Consortium	2021-12-11
EPI_ISL_7527774	2021-12-01	Europe	Denmark	AY.43	Department of Bacteria, Parasites and Fungi, Statens Serum Institut, Copenhagen, Denmark	Statens Serum Institut Bioinformatics and Microbial Genomics	Danish Covid-19 Genome Consortium	2021-12-11
EPI_ISL_7527750	2021-12-01	Europe	Denmark	AY.4	Department of Bacteria, Parasites and Fungi, Statens Serum Institut, Copenhagen, Denmark	Statens Serum Institut Bioinformatics and Microbial Genomics	Danish Covid-19 Genome Consortium	2021-12-11
EPI_ISL_7527684	2021-12-01	Europe	Denmark	AY.43	Department of Bacteria, Parasites and Fungi, Statens Serum Institut, Copenhagen, Denmark	Statens Serum Institut Bioinformatics and Microbial Genomics	Danish Covid-19 Genome Consortium	2021-12-11
EPI_ISL_7527567	2021-12-01	Europe	Denmark	AY.86	Department of Bacteria, Parasites and Fungi, Statens Serum Institut, Copenhagen, Denmark	Statens Serum Institut Bioinformatics and Microbial Genomics	Danish Covid-19 Genome Consortium	2021-12-11
EPI_ISL_7527550	2021-12-01	Europe	Denmark	AY.4.2	Department of Bacteria, Parasites and Fungi, Statens Serum Institut, Copenhagen, Denmark	Statens Serum Institut Bioinformatics and Microbial Genomics	Danish Covid-19 Genome Consortium	2021-12-11
EPI_ISL_7527521	2021-12-01	Europe	Denmark	AY.43	Department of Bacteria, Parasites and Fungi, Statens Serum Institut, Copenhagen, Denmark	Statens Serum Institut Bioinformatics and Microbial Genomics	Danish Covid-19 Genome Consortium	2021-12-11
EPI_ISL_7527496	2021-12-01	Europe	Denmark	AY.122	Department of Bacteria, Parasites and Fungi, Statens Serum Institut, Copenhagen, Denmark	Statens Serum Institut Bioinformatics and Microbial Genomics	Danish Covid-19 Genome Consortium	2021-12-11
EPI_ISL_7527462	2021-12-01	Europe	Denmark	AY.4	Department of Bacteria, Parasites and Fungi, Statens Serum Institut, Copenhagen, Denmark	Statens Serum Institut Bioinformatics and Microbial Genomics	Danish Covid-19 Genome Consortium	2021-12-11
EPI_ISL_7527454	2021-12-01	Europe	Denmark	AY.122	Department of Bacteria, Parasites and Fungi, Statens Serum Institut, Copenhagen, Denmark	Statens Serum Institut Bioinformatics and Microbial Genomics	Danish Covid-19 Genome Consortium	2021-12-11
EPI_ISL_7527435	2021-12-01	Europe	Denmark	AY.36	Department of Bacteria, Parasites and Fungi, Statens Serum Institut, Copenhagen, Denmark	Statens Serum Institut Bioinformatics and Microbial Genomics	Danish Covid-19 Genome Consortium	2021-12-11
EPI_ISL_7527426	2021-12-01	Europe	Denmark	AY.4.2	Department of Bacteria, Parasites and Fungi, Statens Serum Institut, Copenhagen, Denmark	Statens Serum Institut Bioinformatics and Microbial Genomics	Danish Covid-19 Genome Consortium	2021-12-11
EPI_ISL_7527402	2021-12-01	Europe	Denmark	AY.33	Department of Bacteria, Parasites and Fungi, Statens Serum Institut, Copenhagen, Denmark	Statens Serum Institut Bioinformatics and Microbial Genomics	Danish Covid-19 Genome Consortium	2021-12-11
EPI_ISL_7527372	2021-12-01	Europe	Denmark	B.1.617.2	Department of Bacteria, Parasites and Fungi, Statens Serum Institut, Copenhagen, Denmark	Statens Serum Institut Bioinformatics and Microbial Genomics	Danish Covid-19 Genome Consortium	2021-12-11
EPI_ISL_7527367	2021-12-01	Europe	Denmark	AY.122	Molekyl√¶r Medicinsk Afdeling, Aarhus University Hospital, Aarhus, Denmark	Statens Serum Institut Bioinformatics and Microbial Genomics	Danish Covid-19 Genome Consortium	2021-12-11
EPI_ISL_7527350	2021-12-01	Europe	Denmark	AY.122	Department of Bacteria, Parasites and Fungi, Statens Serum Institut, Copenhagen, Denmark	Statens Serum Institut Bioinformatics and Microbial Genomics	Danish Covid-19 Genome Consortium	2021-12-11
EPI_ISL_7527323	2021-12-01	Europe	Denmark	AY.43	Department of Bacteria, Parasites and Fungi, Statens Serum Institut, Copenhagen, Denmark	Statens Serum Institut Bioinformatics and Microbial Genomics	Danish Covid-19 Genome Consortium	2021-12-11
EPI_ISL_7527301	2021-12-01	Europe	Denmark	AY.4	Department of Bacteria, Parasites and Fungi, Statens Serum Institut, Copenhagen, Denmark	Statens Serum Institut Bioinformatics and Microbial Genomics	Danish Covid-19 Genome Consortium	2021-12-11
EPI_ISL_7527219	2021-12-01	Europe	Denmark	AY.33	Department of Bacteria, Parasites and Fungi, Statens Serum Institut, Copenhagen, Denmark	Statens Serum Institut Bioinformatics and Microbial Genomics	Danish Covid-19 Genome Consortium	2021-12-11
EPI_ISL_7527208	2021-12-01	Europe	Denmark	AY.34	Department of Bacteria, Parasites and Fungi, Statens Serum Institut, Copenhagen, Denmark	Statens Serum Institut Bioinformatics and Microbial Genomics	Danish Covid-19 Genome Consortium	2021-12-11
EPI_ISL_7527165	2021-12-01	Europe	Denmark	AY.43	Department of Bacteria, Parasites and Fungi, Statens Serum Institut, Copenhagen, Denmark	Statens Serum Institut Bioinformatics and Microbial Genomics	Danish Covid-19 Genome Consortium	2021-12-11
EPI_ISL_7527161	2021-12-01	Europe	Denmark	AY.4	Department of Bacteria, Parasites and Fungi, Statens Serum Institut, Copenhagen, Denmark	Statens Serum Institut Bioinformatics and Microbial Genomics	Danish Covid-19 Genome Consortium	2021-12-11
EPI_ISL_7527142	2021-12-01	Europe	Denmark	AY.4	Department of Bacteria, Parasites and Fungi, Statens Serum Institut, Copenhagen, Denmark	Statens Serum Institut Bioinformatics and Microbial Genomics	Danish Covid-19 Genome Consortium	2021-12-11
EPI_ISL_7527128	2021-12-01	Europe	Denmark	AY.122	Department of Bacteria, Parasites and Fungi, Statens Serum Institut, Copenhagen, Denmark	Statens Serum Institut Bioinformatics and Microbial Genomics	Danish Covid-19 Genome Consortium	2021-12-11
EPI_ISL_7527120	2021-12-01	Europe	Denmark	AY.122	Department of Bacteria, Parasites and Fungi, Statens Serum Institut, Copenhagen, Denmark	Statens Serum Institut Bioinformatics and Microbial Genomics	Danish Covid-19 Genome Consortium	2021-12-11
EPI_ISL_7527086	2021-12-01	Europe	Denmark	AY.122	Department of Bacteria, Parasites and Fungi, Statens Serum Institut, Copenhagen, Denmark	Statens Serum Institut Bioinformatics and Microbial Genomics	Danish Covid-19 Genome Consortium	2021-12-11
EPI_ISL_7527064	2021-12-01	Europe	Denmark	AY.4	Department of Bacteria, Parasites and Fungi, Statens Serum Institut, Copenhagen, Denmark	Statens Serum Institut Bioinformatics and Microbial Genomics	Danish Covid-19 Genome Consortium	2021-12-11
EPI_ISL_7527039	2021-12-01	Europe	Denmark	AY.46	Department of Bacteria, Parasites and Fungi, Statens Serum Institut, Copenhagen, Denmark	Statens Serum Institut Bioinformatics and Microbial Genomics	Danish Covid-19 Genome Consortium	2021-12-11
EPI_ISL_7527010	2021-12-01	Europe	Denmark	AY.122	Department of Bacteria, Parasites and Fungi, Statens Serum Institut, Copenhagen, Denmark	Statens Serum Institut Bioinformatics and Microbial Genomics	Danish Covid-19 Genome Consortium	2021-12-11
EPI_ISL_7526930	2021-12-01	Europe	Denmark	AY.33	Department of Bacteria, Parasites and Fungi, Statens Serum Institut, Copenhagen, Denmark	Statens Serum Institut Bioinformatics and Microbial Genomics	Danish Covid-19 Genome Consortium	2021-12-11
EPI_ISL_7526900	2021-12-01	Europe	Denmark	AY.4.2	Department of Bacteria, Parasites and Fungi, Statens Serum Institut, Copenhagen, Denmark	Statens Serum Institut Bioinformatics and Microbial Genomics	Danish Covid-19 Genome Consortium	2021-12-11
EPI_ISL_7526880	2021-12-01	Europe	Denmark	AY.4	Department of Bacteria, Parasites and Fungi, Statens Serum Institut, Copenhagen, Denmark	Statens Serum Institut Bioinformatics and Microbial Genomics	Danish Covid-19 Genome Consortium	2021-12-11
EPI_ISL_7526866	2021-12-01	Europe	Denmark	AY.43	Department of Bacteria, Parasites and Fungi, Statens Serum Institut, Copenhagen, Denmark	Statens Serum Institut Bioinformatics and Microbial Genomics	Danish Covid-19 Genome Consortium	2021-12-11
EPI_ISL_7526836	2021-12-01	Europe	Denmark	AY.4	Department of Bacteria, Parasites and Fungi, Statens Serum Institut, Copenhagen, Denmark	Statens Serum Institut Bioinformatics and Microbial Genomics	Danish Covid-19 Genome Consortium	2021-12-11
EPI_ISL_7526827	2021-12-01	Europe	Denmark	AY.43	Department of Bacteria, Parasites and Fungi, Statens Serum Institut, Copenhagen, Denmark	Statens Serum Institut Bioinformatics and Microbial Genomics	Danish Covid-19 Genome Consortium	2021-12-11
EPI_ISL_7526810	2021-12-01	Europe	Denmark	AY.4	Department of Bacteria, Parasites and Fungi, Statens Serum Institut, Copenhagen, Denmark	Statens Serum Institut Bioinformatics and Microbial Genomics	Danish Covid-19 Genome Consortium	2021-12-11
EPI_ISL_7526794	2021-12-01	Europe	Denmark	AY.122.1	Department of Bacteria, Parasites and Fungi, Statens Serum Institut, Copenhagen, Denmark	Statens Serum Institut Bioinformatics and Microbial Genomics	Danish Covid-19 Genome Consortium	2021-12-11
EPI_ISL_7526736	2021-12-01	Europe	Denmark	AY.43	Department of Bacteria, Parasites and Fungi, Statens Serum Institut, Copenhagen, Denmark	Statens Serum Institut Bioinformatics and Microbial Genomics	Danish Covid-19 Genome Consortium	2021-12-11
EPI_ISL_7526730	2021-12-01	Europe	Denmark	B.1.617.2	Department of Bacteria, Parasites and Fungi, Statens Serum Institut, Copenhagen, Denmark	Statens Serum Institut Bioinformatics and Microbial Genomics	Danish Covid-19 Genome Consortium	2021-12-11
EPI_ISL_7526692	2021-12-01	Europe	Denmark	AY.4	Department of Bacteria, Parasites and Fungi, Statens Serum Institut, Copenhagen, Denmark	Statens Serum Institut Bioinformatics and Microbial Genomics	Danish Covid-19 Genome Consortium	2021-12-11
EPI_ISL_7526680	2021-12-01	Europe	Denmark	AY.4	Department of Bacteria, Parasites and Fungi, Statens Serum Institut, Copenhagen, Denmark	Statens Serum Institut Bioinformatics and Microbial Genomics	Danish Covid-19 Genome Consortium	2021-12-11
EPI_ISL_7526670	2021-12-01	Europe	Denmark	AY.4.2	Department of Bacteria, Parasites and Fungi, Statens Serum Institut, Copenhagen, Denmark	Statens Serum Institut Bioinformatics and Microbial Genomics	Danish Covid-19 Genome Consortium	2021-12-11
EPI_ISL_7526644	2021-12-01	Europe	Denmark	AY.4.5	Department of Bacteria, Parasites and Fungi, Statens Serum Institut, Copenhagen, Denmark	Statens Serum Institut Bioinformatics and Microbial Genomics	Danish Covid-19 Genome Consortium	2021-12-11
EPI_ISL_7526632	2021-12-01	Europe	Denmark	B.1.617.2	Department of Bacteria, Parasites and Fungi, Statens Serum Institut, Copenhagen, Denmark	Statens Serum Institut Bioinformatics and Microbial Genomics	Danish Covid-19 Genome Consortium	2021-12-11
EPI_ISL_7526612	2021-12-01	Europe	Denmark	AY.43	Department of Bacteria, Parasites and Fungi, Statens Serum Institut, Copenhagen, Denmark	Statens Serum Institut Bioinformatics and Microbial Genomics	Danish Covid-19 Genome Consortium	2021-12-11
EPI_ISL_7526588	2021-12-01	Europe	Denmark	B.1.617.2	Department of Clinical Microbiology and Center for Genomic Medicine, Rigshospitalet, Copenhagen, Denmark	Statens Serum Institut Bioinformatics and Microbial Genomics	Danish Covid-19 Genome Consortium	2021-12-11
EPI_ISL_7526574	2021-12-01	Europe	Denmark	AY.122.1	Department of Bacteria, Parasites and Fungi, Statens Serum Institut, Copenhagen, Denmark	Statens Serum Institut Bioinformatics and Microbial Genomics	Danish Covid-19 Genome Consortium	2021-12-11
EPI_ISL_7526560	2021-12-01	Europe	Denmark	B.1.617.2	Department of Bacteria, Parasites and Fungi, Statens Serum Institut, Copenhagen, Denmark	Statens Serum Institut Bioinformatics and Microbial Genomics	Danish Covid-19 Genome Consortium	2021-12-11
EPI_ISL_7532280	2021-12-01	Europe	Denmark	AY.4.2	Department of Bacteria, Parasites and Fungi, Statens Serum Institut, Copenhagen, Denmark	Statens Serum Institut Bioinformatics and Microbial Genomics	Danish Covid-19 Genome Consortium	2021-12-11
EPI_ISL_7532336	2021-12-01	Europe	Denmark	BA.1	Department of Bacteria, Parasites and Fungi, Statens Serum Institut, Copenhagen, Denmark	Statens Serum Institut Bioinformatics and Microbial Genomics	Danish Covid-19 Genome Consortium	2021-12-11
EPI_ISL_7532407	2021-12-01	Europe	Denmark	AY.89	Department of Bacteria, Parasites and Fungi, Statens Serum Institut, Copenhagen, Denmark	Statens Serum Institut Bioinformatics and Microbial Genomics	Danish Covid-19 Genome Consortium	2021-12-11
EPI_ISL_7532529	2021-12-01	Europe	Denmark	AY.122	Department of Bacteria, Parasites and Fungi, Statens Serum Institut, Copenhagen, Denmark	Statens Serum Institut Bioinformatics and Microbial Genomics	Danish Covid-19 Genome Consortium	2021-12-11
EPI_ISL_7532548	2021-12-01	Europe	Denmark	AY.4	Department of Bacteria, Parasites and Fungi, Statens Serum Institut, Copenhagen, Denmark	Statens Serum Institut Bioinformatics and Microbial Genomics	Danish Covid-19 Genome Consortium	2021-12-11
EPI_ISL_7532572	2021-12-01	Europe	Denmark	AY.4	Department of Bacteria, Parasites and Fungi, Statens Serum Institut, Copenhagen, Denmark	Statens Serum Institut Bioinformatics and Microbial Genomics	Danish Covid-19 Genome Consortium	2021-12-11
EPI_ISL_7532610	2021-12-01	Europe	Denmark	B.1.617.2	Department of Bacteria, Parasites and Fungi, Statens Serum Institut, Copenhagen, Denmark	Statens Serum Institut Bioinformatics and Microbial Genomics	Danish Covid-19 Genome Consortium	2021-12-11
EPI_ISL_7532648	2021-12-01	Europe	Denmark	AY.114	Department of Bacteria, Parasites and Fungi, Statens Serum Institut, Copenhagen, Denmark	Statens Serum Institut Bioinformatics and Microbial Genomics	Danish Covid-19 Genome Consortium	2021-12-11
EPI_ISL_7532682	2021-12-01	Europe	Denmark	AY.4	Department of Bacteria, Parasites and Fungi, Statens Serum Institut, Copenhagen, Denmark	Statens Serum Institut Bioinformatics and Microbial Genomics	Danish Covid-19 Genome Consortium	2021-12-11
EPI_ISL_7532742	2021-12-01	Europe	Denmark	AY.33	Department of Bacteria, Parasites and Fungi, Statens Serum Institut, Copenhagen, Denmark	Statens Serum Institut Bioinformatics and Microbial Genomics	Danish Covid-19 Genome Consortium	2021-12-11
EPI_ISL_7532743	2021-12-01	Europe	Denmark	AY.46.6	Department of Bacteria, Parasites and Fungi, Statens Serum Institut, Copenhagen, Denmark	Statens Serum Institut Bioinformatics and Microbial Genomics	Danish Covid-19 Genome Consortium	2021-12-11
EPI_ISL_7532761	2021-12-01	Europe	Denmark	AY.122.1	Department of Bacteria, Parasites and Fungi, Statens Serum Institut, Copenhagen, Denmark	Statens Serum Institut Bioinformatics and Microbial Genomics	Danish Covid-19 Genome Consortium	2021-12-11
EPI_ISL_7532793	2021-12-01	Europe	Denmark	AY.43	Department of Bacteria, Parasites and Fungi, Statens Serum Institut, Copenhagen, Denmark	Statens Serum Institut Bioinformatics and Microbial Genomics	Danish Covid-19 Genome Consortium	2021-12-11
EPI_ISL_7532839	2021-12-01	Europe	Denmark	AY.122	Department of Bacteria, Parasites and Fungi, Statens Serum Institut, Copenhagen, Denmark	Statens Serum Institut Bioinformatics and Microbial Genomics	Danish Covid-19 Genome Consortium	2021-12-11
EPI_ISL_7532861	2021-12-01	Europe	Denmark	B.1.617.2	Department of Bacteria, Parasites and Fungi, Statens Serum Institut, Copenhagen, Denmark	Statens Serum Institut Bioinformatics and Microbial Genomics	Danish Covid-19 Genome Consortium	2021-12-11
EPI_ISL_7532867	2021-12-01	Europe	Denmark	AY.33	Department of Bacteria, Parasites and Fungi, Statens Serum Institut, Copenhagen, Denmark	Statens Serum Institut Bioinformatics and Microbial Genomics	Danish Covid-19 Genome Consortium	2021-12-11
EPI_ISL_7532875	2021-12-01	Europe	Denmark	AY.36	Department of Bacteria, Parasites and Fungi, Statens Serum Institut, Copenhagen, Denmark	Statens Serum Institut Bioinformatics and Microbial Genomics	Danish Covid-19 Genome Consortium	2021-12-11
EPI_ISL_7532910	2021-12-01	Europe	Denmark	AY.4.2	Department of Bacteria, Parasites and Fungi, Statens Serum Institut, Copenhagen, Denmark	Statens Serum Institut Bioinformatics and Microbial Genomics	Danish Covid-19 Genome Consortium	2021-12-11
EPI_ISL_7532967	2021-12-01	Europe	Denmark	AY.43	Department of Bacteria, Parasites and Fungi, Statens Serum Institut, Copenhagen, Denmark	Statens Serum Institut Bioinformatics and Microbial Genomics	Danish Covid-19 Genome Consortium	2021-12-11
EPI_ISL_7532982	2021-12-01	Europe	Denmark	AY.43	Department of Bacteria, Parasites and Fungi, Statens Serum Institut, Copenhagen, Denmark	Statens Serum Institut Bioinformatics and Microbial Genomics	Danish Covid-19 Genome Consortium	2021-12-11
EPI_ISL_7532992	2021-12-01	Europe	Denmark	AY.4	Department of Bacteria, Parasites and Fungi, Statens Serum Institut, Copenhagen, Denmark	Statens Serum Institut Bioinformatics and Microbial Genomics	Danish Covid-19 Genome Consortium	2021-12-11
EPI_ISL_7533001	2021-12-01	Europe	Denmark	AY.125	Department of Bacteria, Parasites and Fungi, Statens Serum Institut, Copenhagen, Denmark	Statens Serum Institut Bioinformatics and Microbial Genomics	Danish Covid-19 Genome Consortium	2021-12-11
EPI_ISL_7533004	2021-12-01	Europe	Denmark	AY.4	Department of Bacteria, Parasites and Fungi, Statens Serum Institut, Copenhagen, Denmark	Statens Serum Institut Bioinformatics and Microbial Genomics	Danish Covid-19 Genome Consortium	2021-12-11
EPI_ISL_7533008	2021-12-01	Europe	Denmark	AY.4	Department of Bacteria, Parasites and Fungi, Statens Serum Institut, Copenhagen, Denmark	Statens Serum Institut Bioinformatics and Microbial Genomics	Danish Covid-19 Genome Consortium	2021-12-11
EPI_ISL_7533026	2021-12-01	Europe	Denmark	AY.5	Department of Bacteria, Parasites and Fungi, Statens Serum Institut, Copenhagen, Denmark	Statens Serum Institut Bioinformatics and Microbial Genomics	Danish Covid-19 Genome Consortium	2021-12-11
EPI_ISL_7533035	2021-12-01	Europe	Denmark	AY.122	Department of Bacteria, Parasites and Fungi, Statens Serum Institut, Copenhagen, Denmark	Statens Serum Institut Bioinformatics and Microbial Genomics	Danish Covid-19 Genome Consortium	2021-12-11
EPI_ISL_7533044	2021-12-01	Europe	Denmark	AY.36	Department of Bacteria, Parasites and Fungi, Statens Serum Institut, Copenhagen, Denmark	Statens Serum Institut Bioinformatics and Microbial Genomics	Danish Covid-19 Genome Consortium	2021-12-11
EPI_ISL_7533070	2021-12-01	Europe	Denmark	AY.43	Department of Bacteria, Parasites and Fungi, Statens Serum Institut, Copenhagen, Denmark	Statens Serum Institut Bioinformatics and Microbial Genomics	Danish Covid-19 Genome Consortium	2021-12-11
EPI_ISL_7533122	2021-12-01	Europe	Denmark	AY.4.2	Department of Bacteria, Parasites and Fungi, Statens Serum Institut, Copenhagen, Denmark	Statens Serum Institut Bioinformatics and Microbial Genomics	Danish Covid-19 Genome Consortium	2021-12-11
EPI_ISL_7533130	2021-12-01	Europe	Denmark	AY.4	Department of Bacteria, Parasites and Fungi, Statens Serum Institut, Copenhagen, Denmark	Statens Serum Institut Bioinformatics and Microbial Genomics	Danish Covid-19 Genome Consortium	2021-12-11
EPI_ISL_7533201	2021-12-01	Europe	Denmark	AY.43	Department of Bacteria, Parasites and Fungi, Statens Serum Institut, Copenhagen, Denmark	Statens Serum Institut Bioinformatics and Microbial Genomics	Danish Covid-19 Genome Consortium	2021-12-11
EPI_ISL_7533233	2021-12-01	Europe	Denmark	AY.42	Department of Bacteria, Parasites and Fungi, Statens Serum Institut, Copenhagen, Denmark	Statens Serum Institut Bioinformatics and Microbial Genomics	Danish Covid-19 Genome Consortium	2021-12-11
EPI_ISL_7533242	2021-12-01	Europe	Denmark	B.1.617.2	Department of Bacteria, Parasites and Fungi, Statens Serum Institut, Copenhagen, Denmark	Statens Serum Institut Bioinformatics and Microbial Genomics	Danish Covid-19 Genome Consortium	2021-12-11
EPI_ISL_7533258	2021-12-01	Europe	Denmark	AY.114	Department of Bacteria, Parasites and Fungi, Statens Serum Institut, Copenhagen, Denmark	Statens Serum Institut Bioinformatics and Microbial Genomics	Danish Covid-19 Genome Consortium	2021-12-11
EPI_ISL_7533262	2021-12-01	Europe	Denmark	AY.43	Department of Bacteria, Parasites and Fungi, Statens Serum Institut, Copenhagen, Denmark	Statens Serum Institut Bioinformatics and Microbial Genomics	Danish Covid-19 Genome Consortium	2021-12-11
EPI_ISL_7533301	2021-12-01	Europe	Denmark	AY.4	Department of Bacteria, Parasites and Fungi, Statens Serum Institut, Copenhagen, Denmark	Statens Serum Institut Bioinformatics and Microbial Genomics	Danish Covid-19 Genome Consortium	2021-12-11
EPI_ISL_7533314	2021-12-01	Europe	Denmark	AY.43	Department of Bacteria, Parasites and Fungi, Statens Serum Institut, Copenhagen, Denmark	Statens Serum Institut Bioinformatics and Microbial Genomics	Danish Covid-19 Genome Consortium	2021-12-11
EPI_ISL_7533360	2021-12-01	Europe	Denmark	AY.122	Department of Bacteria, Parasites and Fungi, Statens Serum Institut, Copenhagen, Denmark	Statens Serum Institut Bioinformatics and Microbial Genomics	Danish Covid-19 Genome Consortium	2021-12-11
EPI_ISL_7533388	2021-12-01	Europe	Denmark	AY.43	Department of Bacteria, Parasites and Fungi, Statens Serum Institut, Copenhagen, Denmark	Statens Serum Institut Bioinformatics and Microbial Genomics	Danish Covid-19 Genome Consortium	2021-12-11
EPI_ISL_7533461	2021-12-01	Europe	Denmark	AY.4	Department of Bacteria, Parasites and Fungi, Statens Serum Institut, Copenhagen, Denmark	Statens Serum Institut Bioinformatics and Microbial Genomics	Danish Covid-19 Genome Consortium	2021-12-11
EPI_ISL_7533466	2021-12-01	Europe	Denmark	AY.4.2	Department of Bacteria, Parasites and Fungi, Statens Serum Institut, Copenhagen, Denmark	Statens Serum Institut Bioinformatics and Microbial Genomics	Danish Covid-19 Genome Consortium	2021-12-11
EPI_ISL_7533470	2021-12-01	Europe	Denmark	AY.122	Department of Bacteria, Parasites and Fungi, Statens Serum Institut, Copenhagen, Denmark	Statens Serum Institut Bioinformatics and Microbial Genomics	Danish Covid-19 Genome Consortium	2021-12-11
EPI_ISL_7533503	2021-12-01	Europe	Denmark	AY.43	Department of Bacteria, Parasites and Fungi, Statens Serum Institut, Copenhagen, Denmark	Statens Serum Institut Bioinformatics and Microbial Genomics	Danish Covid-19 Genome Consortium	2021-12-11
EPI_ISL_7533564	2021-12-01	Europe	Denmark	AY.121	Department of Bacteria, Parasites and Fungi, Statens Serum Institut, Copenhagen, Denmark	Statens Serum Institut Bioinformatics and Microbial Genomics	Danish Covid-19 Genome Consortium	2021-12-11
EPI_ISL_7533585	2021-12-01	Europe	Denmark	AY.43	Department of Bacteria, Parasites and Fungi, Statens Serum Institut, Copenhagen, Denmark	Statens Serum Institut Bioinformatics and Microbial Genomics	Danish Covid-19 Genome Consortium	2021-12-11
EPI_ISL_7533636	2021-12-01	Europe	Denmark	AY.43	Department of Bacteria, Parasites and Fungi, Statens Serum Institut, Copenhagen, Denmark	Statens Serum Institut Bioinformatics and Microbial Genomics	Danish Covid-19 Genome Consortium	2021-12-11
EPI_ISL_7533643	2021-12-01	Europe	Denmark	AY.4	Department of Bacteria, Parasites and Fungi, Statens Serum Institut, Copenhagen, Denmark	Statens Serum Institut Bioinformatics and Microbial Genomics	Danish Covid-19 Genome Consortium	2021-12-11
EPI_ISL_7533664	2021-12-01	Europe	Denmark	B.1.617.2	Department of Bacteria, Parasites and Fungi, Statens Serum Institut, Copenhagen, Denmark	Statens Serum Institut Bioinformatics and Microbial Genomics	Danish Covid-19 Genome Consortium	2021-12-11
EPI_ISL_7533685	2021-12-01	Europe	Denmark	AY.43	Department of Bacteria, Parasites and Fungi, Statens Serum Institut, Copenhagen, Denmark	Statens Serum Institut Bioinformatics and Microbial Genomics	Danish Covid-19 Genome Consortium	2021-12-11
EPI_ISL_7533760	2021-12-01	Europe	Denmark	B.1.617.2	Department of Bacteria, Parasites and Fungi, Statens Serum Institut, Copenhagen, Denmark	Statens Serum Institut Bioinformatics and Microbial Genomics	Danish Covid-19 Genome Consortium	2021-12-11
EPI_ISL_7533761	2021-12-01	Europe	Denmark	AY.46.6	Department of Bacteria, Parasites and Fungi, Statens Serum Institut, Copenhagen, Denmark	Statens Serum Institut Bioinformatics and Microbial Genomics	Danish Covid-19 Genome Consortium	2021-12-11
EPI_ISL_7533868	2021-12-01	Europe	Denmark	B.1.617.2	Department of Bacteria, Parasites and Fungi, Statens Serum Institut, Copenhagen, Denmark	Statens Serum Institut Bioinformatics and Microbial Genomics	Danish Covid-19 Genome Consortium	2021-12-11
EPI_ISL_7533948	2021-12-01	Europe	Denmark	AY.4.2	Department of Bacteria, Parasites and Fungi, Statens Serum Institut, Copenhagen, Denmark	Statens Serum Institut Bioinformatics and Microbial Genomics	Danish Covid-19 Genome Consortium	2021-12-11
EPI_ISL_7533949	2021-12-01	Europe	Denmark	AY.122	Department of Bacteria, Parasites and Fungi, Statens Serum Institut, Copenhagen, Denmark	Statens Serum Institut Bioinformatics and Microbial Genomics	Danish Covid-19 Genome Consortium	2021-12-11
EPI_ISL_7533963	2021-12-01	Europe	Denmark	AY.4.2	Department of Bacteria, Parasites and Fungi, Statens Serum Institut, Copenhagen, Denmark	Statens Serum Institut Bioinformatics and Microbial Genomics	Danish Covid-19 Genome Consortium	2021-12-11
EPI_ISL_7533972	2021-12-01	Europe	Denmark	AY.43	Department of Bacteria, Parasites and Fungi, Statens Serum Institut, Copenhagen, Denmark	Statens Serum Institut Bioinformatics and Microbial Genomics	Danish Covid-19 Genome Consortium	2021-12-11
EPI_ISL_7533978	2021-12-01	Europe	Denmark	AY.43	Department of Bacteria, Parasites and Fungi, Statens Serum Institut, Copenhagen, Denmark	Statens Serum Institut Bioinformatics and Microbial Genomics	Danish Covid-19 Genome Consortium	2021-12-11
EPI_ISL_7533992	2021-12-01	Europe	Denmark	AY.4	Department of Bacteria, Parasites and Fungi, Statens Serum Institut, Copenhagen, Denmark	Statens Serum Institut Bioinformatics and Microbial Genomics	Danish Covid-19 Genome Consortium	2021-12-11
EPI_ISL_7534031	2021-12-01	Europe	Denmark	AY.80	Department of Bacteria, Parasites and Fungi, Statens Serum Institut, Copenhagen, Denmark	Statens Serum Institut Bioinformatics and Microbial Genomics	Danish Covid-19 Genome Consortium	2021-12-11
EPI_ISL_7534045	2021-12-01	Europe	Denmark	AY.4	Department of Bacteria, Parasites and Fungi, Statens Serum Institut, Copenhagen, Denmark	Statens Serum Institut Bioinformatics and Microbial Genomics	Danish Covid-19 Genome Consortium	2021-12-11
EPI_ISL_7534051	2021-12-01	Europe	Denmark	AY.122	Department of Bacteria, Parasites and Fungi, Statens Serum Institut, Copenhagen, Denmark	Statens Serum Institut Bioinformatics and Microbial Genomics	Danish Covid-19 Genome Consortium	2021-12-11
EPI_ISL_7534066	2021-12-01	Europe	Denmark	AY.111	Department of Bacteria, Parasites and Fungi, Statens Serum Institut, Copenhagen, Denmark	Statens Serum Institut Bioinformatics and Microbial Genomics	Danish Covid-19 Genome Consortium	2021-12-11
EPI_ISL_7534086	2021-12-01	Europe	Denmark	AY.122.1	Department of Bacteria, Parasites and Fungi, Statens Serum Institut, Copenhagen, Denmark	Statens Serum Institut Bioinformatics and Microbial Genomics	Danish Covid-19 Genome Consortium	2021-12-11
EPI_ISL_7534094	2021-12-01	Europe	Denmark	AY.4	Department of Bacteria, Parasites and Fungi, Statens Serum Institut, Copenhagen, Denmark	Statens Serum Institut Bioinformatics and Microbial Genomics	Danish Covid-19 Genome Consortium	2021-12-11
EPI_ISL_7534102	2021-12-01	Europe	Denmark	AY.43	Department of Bacteria, Parasites and Fungi, Statens Serum Institut, Copenhagen, Denmark	Statens Serum Institut Bioinformatics and Microbial Genomics	Danish Covid-19 Genome Consortium	2021-12-11
EPI_ISL_7534109	2021-12-01	Europe	Denmark	AY.43	Department of Bacteria, Parasites and Fungi, Statens Serum Institut, Copenhagen, Denmark	Statens Serum Institut Bioinformatics and Microbial Genomics	Danish Covid-19 Genome Consortium	2021-12-11
EPI_ISL_7534115	2021-12-01	Europe	Denmark	AY.4	Department of Bacteria, Parasites and Fungi, Statens Serum Institut, Copenhagen, Denmark	Statens Serum Institut Bioinformatics and Microbial Genomics	Danish Covid-19 Genome Consortium	2021-12-11
EPI_ISL_7534120	2021-12-01	Europe	Denmark	AY.36	Department of Bacteria, Parasites and Fungi, Statens Serum Institut, Copenhagen, Denmark	Statens Serum Institut Bioinformatics and Microbial Genomics	Danish Covid-19 Genome Consortium	2021-12-11
EPI_ISL_7534127	2021-12-01	Europe	Denmark	AY.43	Department of Bacteria, Parasites and Fungi, Statens Serum Institut, Copenhagen, Denmark	Statens Serum Institut Bioinformatics and Microbial Genomics	Danish Covid-19 Genome Consortium	2021-12-11
EPI_ISL_7534138	2021-12-01	Europe	Denmark	AY.122	Department of Bacteria, Parasites and Fungi, Statens Serum Institut, Copenhagen, Denmark	Statens Serum Institut Bioinformatics and Microbial Genomics	Danish Covid-19 Genome Consortium	2021-12-11
EPI_ISL_7534146	2021-12-01	Europe	Denmark	AY.122	Department of Bacteria, Parasites and Fungi, Statens Serum Institut, Copenhagen, Denmark	Statens Serum Institut Bioinformatics and Microbial Genomics	Danish Covid-19 Genome Consortium	2021-12-11
EPI_ISL_7534157	2021-12-01	Europe	Denmark	AY.4	Department of Bacteria, Parasites and Fungi, Statens Serum Institut, Copenhagen, Denmark	Statens Serum Institut Bioinformatics and Microbial Genomics	Danish Covid-19 Genome Consortium	2021-12-11
EPI_ISL_7534160	2021-12-01	Europe	Denmark	AY.111	Department of Bacteria, Parasites and Fungi, Statens Serum Institut, Copenhagen, Denmark	Statens Serum Institut Bioinformatics and Microbial Genomics	Danish Covid-19 Genome Consortium	2021-12-11
EPI_ISL_7534167	2021-12-01	Europe	Denmark	AY.4	Department of Bacteria, Parasites and Fungi, Statens Serum Institut, Copenhagen, Denmark	Statens Serum Institut Bioinformatics and Microbial Genomics	Danish Covid-19 Genome Consortium	2021-12-11
EPI_ISL_7534173	2021-12-01	Europe	Denmark	AY.43	Department of Bacteria, Parasites and Fungi, Statens Serum Institut, Copenhagen, Denmark	Statens Serum Institut Bioinformatics and Microbial Genomics	Danish Covid-19 Genome Consortium	2021-12-11
EPI_ISL_7534176	2021-12-01	Europe	Denmark	AY.4	Department of Bacteria, Parasites and Fungi, Statens Serum Institut, Copenhagen, Denmark	Statens Serum Institut Bioinformatics and Microbial Genomics	Danish Covid-19 Genome Consortium	2021-12-11
EPI_ISL_7534177	2021-12-01	Europe	Denmark	B.1.617.2	Department of Clinical Microbiology, Odense University Hospital, Odense, Denmark	Statens Serum Institut Bioinformatics and Microbial Genomics	Danish Covid-19 Genome Consortium	2021-12-11
EPI_ISL_7534205	2021-12-01	Europe	Denmark	AY.46.6	Department of Bacteria, Parasites and Fungi, Statens Serum Institut, Copenhagen, Denmark	Statens Serum Institut Bioinformatics and Microbial Genomics	Danish Covid-19 Genome Consortium	2021-12-11
EPI_ISL_7534211	2021-12-01	Europe	Denmark	AY.122.1	Department of Bacteria, Parasites and Fungi, Statens Serum Institut, Copenhagen, Denmark	Statens Serum Institut Bioinformatics and Microbial Genomics	Danish Covid-19 Genome Consortium	2021-12-11
EPI_ISL_7534216	2021-12-01	Europe	Denmark	AY.4	Department of Bacteria, Parasites and Fungi, Statens Serum Institut, Copenhagen, Denmark	Statens Serum Institut Bioinformatics and Microbial Genomics	Danish Covid-19 Genome Consortium	2021-12-11
EPI_ISL_7594312	2021-12-01	Europe	Denmark	AY.122.1	Department of Bacteria, Parasites and Fungi, Statens Serum Institut, Copenhagen, Denmark	Statens Serum Institut Bioinformatics and Microbial Genomics	Danish Covid-19 Genome Consortium	2021-12-13
EPI_ISL_7594550	2021-12-01	Europe	Denmark	AY.43	Department of Bacteria, Parasites and Fungi, Statens Serum Institut, Copenhagen, Denmark	Statens Serum Institut Bioinformatics and Microbial Genomics	Danish Covid-19 Genome Consortium	2021-12-13
EPI_ISL_7594543	2021-12-01	Europe	Denmark	B.1.617.2	Department of Bacteria, Parasites and Fungi, Statens Serum Institut, Copenhagen, Denmark	Statens Serum Institut Bioinformatics and Microbial Genomics	Danish Covid-19 Genome Consortium	2021-12-13
EPI_ISL_7594621	2021-12-01	Europe	Denmark	AY.4	Department of Bacteria, Parasites and Fungi, Statens Serum Institut, Copenhagen, Denmark	Statens Serum Institut Bioinformatics and Microbial Genomics	Danish Covid-19 Genome Consortium	2021-12-13
EPI_ISL_7594579	2021-12-01	Europe	Denmark	AY.4.2	Department of Bacteria, Parasites and Fungi, Statens Serum Institut, Copenhagen, Denmark	Statens Serum Institut Bioinformatics and Microbial Genomics	Danish Covid-19 Genome Consortium	2021-12-13
EPI_ISL_7594674	2021-12-01	Europe	Denmark	AY.122	Department of Bacteria, Parasites and Fungi, Statens Serum Institut, Copenhagen, Denmark	Statens Serum Institut Bioinformatics and Microbial Genomics	Danish Covid-19 Genome Consortium	2021-12-13
EPI_ISL_7594638	2021-12-01	Europe	Denmark	AY.4	Department of Bacteria, Parasites and Fungi, Statens Serum Institut, Copenhagen, Denmark	Statens Serum Institut Bioinformatics and Microbial Genomics	Danish Covid-19 Genome Consortium	2021-12-13
EPI_ISL_7594786	2021-12-01	Europe	Denmark	AY.114	Department of Bacteria, Parasites and Fungi, Statens Serum Institut, Copenhagen, Denmark	Statens Serum Institut Bioinformatics and Microbial Genomics	Danish Covid-19 Genome Consortium	2021-12-13
EPI_ISL_7594983	2021-12-01	Europe	Denmark	AY.33	Department of Bacteria, Parasites and Fungi, Statens Serum Institut, Copenhagen, Denmark	Statens Serum Institut Bioinformatics and Microbial Genomics	Danish Covid-19 Genome Consortium	2021-12-13
EPI_ISL_7594987	2021-12-01	Europe	Denmark	AY.122	Department of Bacteria, Parasites and Fungi, Statens Serum Institut, Copenhagen, Denmark	Statens Serum Institut Bioinformatics and Microbial Genomics	Danish Covid-19 Genome Consortium	2021-12-13
EPI_ISL_7594943	2021-12-01	Europe	Denmark	B.1.617.2	Department of Bacteria, Parasites and Fungi, Statens Serum Institut, Copenhagen, Denmark	Statens Serum Institut Bioinformatics and Microbial Genomics	Danish Covid-19 Genome Consortium	2021-12-13
EPI_ISL_7595053	2021-12-01	Europe	Denmark	B	Department of Clinical Microbiology and Center for Genomic Medicine, Rigshospitalet, Copenhagen, Denmark	Statens Serum Institut Bioinformatics and Microbial Genomics	Danish Covid-19 Genome Consortium	2021-12-13
EPI_ISL_7594684	2021-12-01	Europe	Denmark	AY.4	Department of Bacteria, Parasites and Fungi, Statens Serum Institut, Copenhagen, Denmark	Statens Serum Institut Bioinformatics and Microbial Genomics	Danish Covid-19 Genome Consortium	2021-12-13
EPI_ISL_7594740	2021-12-01	Europe	Denmark	AY.36	Department of Bacteria, Parasites and Fungi, Statens Serum Institut, Copenhagen, Denmark	Statens Serum Institut Bioinformatics and Microbial Genomics	Danish Covid-19 Genome Consortium	2021-12-13
EPI_ISL_7596461	2021-12-01	Europe	Denmark	B.1.617.2	Department of Bacteria, Parasites and Fungi, Statens Serum Institut, Copenhagen, Denmark	Statens Serum Institut Bioinformatics and Microbial Genomics	Danish Covid-19 Genome Consortium	2021-12-13
EPI_ISL_7596490	2021-12-01	Europe	Denmark	AY.43	Department of Bacteria, Parasites and Fungi, Statens Serum Institut, Copenhagen, Denmark	Statens Serum Institut Bioinformatics and Microbial Genomics	Danish Covid-19 Genome Consortium	2021-12-13
EPI_ISL_7596522	2021-12-01	Europe	Denmark	AY.43	Department of Bacteria, Parasites and Fungi, Statens Serum Institut, Copenhagen, Denmark	Statens Serum Institut Bioinformatics and Microbial Genomics	Danish Covid-19 Genome Consortium	2021-12-13
EPI_ISL_7596503	2021-12-01	Europe	Denmark	AY.122.1	Department of Bacteria, Parasites and Fungi, Statens Serum Institut, Copenhagen, Denmark	Statens Serum Institut Bioinformatics and Microbial Genomics	Danish Covid-19 Genome Consortium	2021-12-13
EPI_ISL_7596474	2021-12-01	Europe	Denmark	B.1.617.2	Department of Bacteria, Parasites and Fungi, Statens Serum Institut, Copenhagen, Denmark	Statens Serum Institut Bioinformatics and Microbial Genomics	Danish Covid-19 Genome Consortium	2021-12-13
EPI_ISL_7596505	2021-12-01	Europe	Denmark	AY.122	Department of Bacteria, Parasites and Fungi, Statens Serum Institut, Copenhagen, Denmark	Statens Serum Institut Bioinformatics and Microbial Genomics	Danish Covid-19 Genome Consortium	2021-12-13
EPI_ISL_7596476	2021-12-01	Europe	Denmark	AY.5	Department of Bacteria, Parasites and Fungi, Statens Serum Institut, Copenhagen, Denmark	Statens Serum Institut Bioinformatics and Microbial Genomics	Danish Covid-19 Genome Consortium	2021-12-13
EPI_ISL_7596533	2021-12-01	Europe	Denmark	AY.122	Department of Bacteria, Parasites and Fungi, Statens Serum Institut, Copenhagen, Denmark	Statens Serum Institut Bioinformatics and Microbial Genomics	Danish Covid-19 Genome Consortium	2021-12-13
EPI_ISL_7596496	2021-12-01	Europe	Denmark	AY.4	Department of Bacteria, Parasites and Fungi, Statens Serum Institut, Copenhagen, Denmark	Statens Serum Institut Bioinformatics and Microbial Genomics	Danish Covid-19 Genome Consortium	2021-12-13
EPI_ISL_7596502	2021-12-01	Europe	Denmark	B.1.617.2	Department of Bacteria, Parasites and Fungi, Statens Serum Institut, Copenhagen, Denmark	Statens Serum Institut Bioinformatics and Microbial Genomics	Danish Covid-19 Genome Consortium	2021-12-13
EPI_ISL_7596499	2021-12-01	Europe	Denmark	AY.43	Department of Bacteria, Parasites and Fungi, Statens Serum Institut, Copenhagen, Denmark	Statens Serum Institut Bioinformatics and Microbial Genomics	Danish Covid-19 Genome Consortium	2021-12-13
EPI_ISL_7596559	2021-12-01	Europe	Denmark	AY.4	Department of Bacteria, Parasites and Fungi, Statens Serum Institut, Copenhagen, Denmark	Statens Serum Institut Bioinformatics and Microbial Genomics	Danish Covid-19 Genome Consortium	2021-12-13
EPI_ISL_7596501	2021-12-01	Europe	Denmark	B.1.617.2	Department of Bacteria, Parasites and Fungi, Statens Serum Institut, Copenhagen, Denmark	Statens Serum Institut Bioinformatics and Microbial Genomics	Danish Covid-19 Genome Consortium	2021-12-13
EPI_ISL_7596460	2021-12-01	Europe	Denmark	AY.39	Department of Bacteria, Parasites and Fungi, Statens Serum Institut, Copenhagen, Denmark	Statens Serum Institut Bioinformatics and Microbial Genomics	Danish Covid-19 Genome Consortium	2021-12-13
EPI_ISL_7596513	2021-12-01	Europe	Denmark	AY.122	Department of Bacteria, Parasites and Fungi, Statens Serum Institut, Copenhagen, Denmark	Statens Serum Institut Bioinformatics and Microbial Genomics	Danish Covid-19 Genome Consortium	2021-12-13
EPI_ISL_7596469	2021-12-01	Europe	Denmark	AY.36	Department of Bacteria, Parasites and Fungi, Statens Serum Institut, Copenhagen, Denmark	Statens Serum Institut Bioinformatics and Microbial Genomics	Danish Covid-19 Genome Consortium	2021-12-13
EPI_ISL_7596477	2021-12-01	Europe	Denmark	AY.43	Department of Bacteria, Parasites and Fungi, Statens Serum Institut, Copenhagen, Denmark	Statens Serum Institut Bioinformatics and Microbial Genomics	Danish Covid-19 Genome Consortium	2021-12-13
EPI_ISL_7596484	2021-12-01	Europe	Denmark	AY.4	Department of Bacteria, Parasites and Fungi, Statens Serum Institut, Copenhagen, Denmark	Statens Serum Institut Bioinformatics and Microbial Genomics	Danish Covid-19 Genome Consortium	2021-12-13
EPI_ISL_7596532	2021-12-01	Europe	Denmark	AY.4	Department of Bacteria, Parasites and Fungi, Statens Serum Institut, Copenhagen, Denmark	Statens Serum Institut Bioinformatics and Microbial Genomics	Danish Covid-19 Genome Consortium	2021-12-13
EPI_ISL_7596551	2021-12-01	Europe	Denmark	AY.80	Department of Bacteria, Parasites and Fungi, Statens Serum Institut, Copenhagen, Denmark	Statens Serum Institut Bioinformatics and Microbial Genomics	Danish Covid-19 Genome Consortium	2021-12-13
EPI_ISL_7596615	2021-12-01	Europe	Denmark	AY.4	Department of Bacteria, Parasites and Fungi, Statens Serum Institut, Copenhagen, Denmark	Statens Serum Institut Bioinformatics and Microbial Genomics	Danish Covid-19 Genome Consortium	2021-12-13
EPI_ISL_7596560	2021-12-01	Europe	Denmark	AY.4	Department of Bacteria, Parasites and Fungi, Statens Serum Institut, Copenhagen, Denmark	Statens Serum Institut Bioinformatics and Microbial Genomics	Danish Covid-19 Genome Consortium	2021-12-13
EPI_ISL_7596626	2021-12-01	Europe	Denmark	AY.43	Department of Bacteria, Parasites and Fungi, Statens Serum Institut, Copenhagen, Denmark	Statens Serum Institut Bioinformatics and Microbial Genomics	Danish Covid-19 Genome Consortium	2021-12-13
EPI_ISL_7596570	2021-12-01	Europe	Denmark	AY.43	Department of Bacteria, Parasites and Fungi, Statens Serum Institut, Copenhagen, Denmark	Statens Serum Institut Bioinformatics and Microbial Genomics	Danish Covid-19 Genome Consortium	2021-12-13
EPI_ISL_7596577	2021-12-01	Europe	Denmark	AY.122	Department of Bacteria, Parasites and Fungi, Statens Serum Institut, Copenhagen, Denmark	Statens Serum Institut Bioinformatics and Microbial Genomics	Danish Covid-19 Genome Consortium	2021-12-13
EPI_ISL_7596581	2021-12-01	Europe	Denmark	AY.43	Department of Bacteria, Parasites and Fungi, Statens Serum Institut, Copenhagen, Denmark	Statens Serum Institut Bioinformatics and Microbial Genomics	Danish Covid-19 Genome Consortium	2021-12-13
EPI_ISL_7596589	2021-12-01	Europe	Denmark	AY.4	Department of Bacteria, Parasites and Fungi, Statens Serum Institut, Copenhagen, Denmark	Statens Serum Institut Bioinformatics and Microbial Genomics	Danish Covid-19 Genome Consortium	2021-12-13
EPI_ISL_7596606	2021-12-01	Europe	Denmark	AY.43	Department of Bacteria, Parasites and Fungi, Statens Serum Institut, Copenhagen, Denmark	Statens Serum Institut Bioinformatics and Microbial Genomics	Danish Covid-19 Genome Consortium	2021-12-13
EPI_ISL_7596515	2021-12-01	Europe	Denmark	AY.43	Department of Bacteria, Parasites and Fungi, Statens Serum Institut, Copenhagen, Denmark	Statens Serum Institut Bioinformatics and Microbial Genomics	Danish Covid-19 Genome Consortium	2021-12-13
EPI_ISL_7596509	2021-12-01	Europe	Denmark	AY.122	Department of Bacteria, Parasites and Fungi, Statens Serum Institut, Copenhagen, Denmark	Statens Serum Institut Bioinformatics and Microbial Genomics	Danish Covid-19 Genome Consortium	2021-12-13
EPI_ISL_7596639	2021-12-01	Europe	Denmark	AY.122	Department of Bacteria, Parasites and Fungi, Statens Serum Institut, Copenhagen, Denmark	Statens Serum Institut Bioinformatics and Microbial Genomics	Danish Covid-19 Genome Consortium	2021-12-13
EPI_ISL_7596482	2021-12-01	Europe	Denmark	AY.4	Department of Bacteria, Parasites and Fungi, Statens Serum Institut, Copenhagen, Denmark	Statens Serum Institut Bioinformatics and Microbial Genomics	Danish Covid-19 Genome Consortium	2021-12-13
EPI_ISL_7596550	2021-12-01	Europe	Denmark	AY.43	Department of Bacteria, Parasites and Fungi, Statens Serum Institut, Copenhagen, Denmark	Statens Serum Institut Bioinformatics and Microbial Genomics	Danish Covid-19 Genome Consortium	2021-12-13
EPI_ISL_7596568	2021-12-01	Europe	Denmark	AY.4	Department of Bacteria, Parasites and Fungi, Statens Serum Institut, Copenhagen, Denmark	Statens Serum Institut Bioinformatics and Microbial Genomics	Danish Covid-19 Genome Consortium	2021-12-13
EPI_ISL_7596574	2021-12-01	Europe	Denmark	AY.43	Department of Bacteria, Parasites and Fungi, Statens Serum Institut, Copenhagen, Denmark	Statens Serum Institut Bioinformatics and Microbial Genomics	Danish Covid-19 Genome Consortium	2021-12-13
EPI_ISL_7596660	2021-12-01	Europe	Denmark	AY.4	Department of Bacteria, Parasites and Fungi, Statens Serum Institut, Copenhagen, Denmark	Statens Serum Institut Bioinformatics and Microbial Genomics	Danish Covid-19 Genome Consortium	2021-12-13
EPI_ISL_7596561	2021-12-01	Europe	Denmark	AY.4	Department of Bacteria, Parasites and Fungi, Statens Serum Institut, Copenhagen, Denmark	Statens Serum Institut Bioinformatics and Microbial Genomics	Danish Covid-19 Genome Consortium	2021-12-13
EPI_ISL_7596668	2021-12-01	Europe	Denmark	BA.1	Department of Bacteria, Parasites and Fungi, Statens Serum Institut, Copenhagen, Denmark	Statens Serum Institut Bioinformatics and Microbial Genomics	Danish Covid-19 Genome Consortium	2021-12-13
EPI_ISL_7596542	2021-12-01	Europe	Denmark	AY.39	Department of Bacteria, Parasites and Fungi, Statens Serum Institut, Copenhagen, Denmark	Statens Serum Institut Bioinformatics and Microbial Genomics	Danish Covid-19 Genome Consortium	2021-12-13
EPI_ISL_7596541	2021-12-01	Europe	Denmark	AY.4	Department of Bacteria, Parasites and Fungi, Statens Serum Institut, Copenhagen, Denmark	Statens Serum Institut Bioinformatics and Microbial Genomics	Danish Covid-19 Genome Consortium	2021-12-13
EPI_ISL_7596578	2021-12-01	Europe	Denmark	AY.4	Department of Bacteria, Parasites and Fungi, Statens Serum Institut, Copenhagen, Denmark	Statens Serum Institut Bioinformatics and Microbial Genomics	Danish Covid-19 Genome Consortium	2021-12-13
EPI_ISL_7596616	2021-12-01	Europe	Denmark	AY.43	Department of Bacteria, Parasites and Fungi, Statens Serum Institut, Copenhagen, Denmark	Statens Serum Institut Bioinformatics and Microbial Genomics	Danish Covid-19 Genome Consortium	2021-12-13
EPI_ISL_7596569	2021-12-01	Europe	Denmark	AY.122	Department of Bacteria, Parasites and Fungi, Statens Serum Institut, Copenhagen, Denmark	Statens Serum Institut Bioinformatics and Microbial Genomics	Danish Covid-19 Genome Consortium	2021-12-13
EPI_ISL_7596683	2021-12-01	Europe	Denmark	BA.1	Department of Bacteria, Parasites and Fungi, Statens Serum Institut, Copenhagen, Denmark	Statens Serum Institut Bioinformatics and Microbial Genomics	Danish Covid-19 Genome Consortium	2021-12-13
EPI_ISL_7596580	2021-12-01	Europe	Denmark	AY.4.2	Department of Bacteria, Parasites and Fungi, Statens Serum Institut, Copenhagen, Denmark	Statens Serum Institut Bioinformatics and Microbial Genomics	Danish Covid-19 Genome Consortium	2021-12-13
EPI_ISL_7596625	2021-12-01	Europe	Denmark	AY.122	Department of Bacteria, Parasites and Fungi, Statens Serum Institut, Copenhagen, Denmark	Statens Serum Institut Bioinformatics and Microbial Genomics	Danish Covid-19 Genome Consortium	2021-12-13
EPI_ISL_7596590	2021-12-01	Europe	Denmark	AY.4	Department of Bacteria, Parasites and Fungi, Statens Serum Institut, Copenhagen, Denmark	Statens Serum Institut Bioinformatics and Microbial Genomics	Danish Covid-19 Genome Consortium	2021-12-13
EPI_ISL_7596567	2021-12-01	Europe	Denmark	AY.122	Department of Bacteria, Parasites and Fungi, Statens Serum Institut, Copenhagen, Denmark	Statens Serum Institut Bioinformatics and Microbial Genomics	Danish Covid-19 Genome Consortium	2021-12-13
EPI_ISL_7596644	2021-12-01	Europe	Denmark	AY.4	Department of Bacteria, Parasites and Fungi, Statens Serum Institut, Copenhagen, Denmark	Statens Serum Institut Bioinformatics and Microbial Genomics	Danish Covid-19 Genome Consortium	2021-12-13
EPI_ISL_7596653	2021-12-01	Europe	Denmark	AY.4	Department of Bacteria, Parasites and Fungi, Statens Serum Institut, Copenhagen, Denmark	Statens Serum Institut Bioinformatics and Microbial Genomics	Danish Covid-19 Genome Consortium	2021-12-13
EPI_ISL_7596652	2021-12-01	Europe	Denmark	AY.4	Department of Bacteria, Parasites and Fungi, Statens Serum Institut, Copenhagen, Denmark	Statens Serum Institut Bioinformatics and Microbial Genomics	Danish Covid-19 Genome Consortium	2021-12-13
EPI_ISL_7596719	2021-12-01	Europe	Denmark	AY.4	Department of Bacteria, Parasites and Fungi, Statens Serum Institut, Copenhagen, Denmark	Statens Serum Institut Bioinformatics and Microbial Genomics	Danish Covid-19 Genome Consortium	2021-12-13
EPI_ISL_7596633	2021-12-01	Europe	Denmark	AY.98	Department of Bacteria, Parasites and Fungi, Statens Serum Institut, Copenhagen, Denmark	Statens Serum Institut Bioinformatics and Microbial Genomics	Danish Covid-19 Genome Consortium	2021-12-13
EPI_ISL_7596665	2021-12-01	Europe	Denmark	B.1.617.2	Department of Bacteria, Parasites and Fungi, Statens Serum Institut, Copenhagen, Denmark	Statens Serum Institut Bioinformatics and Microbial Genomics	Danish Covid-19 Genome Consortium	2021-12-13
EPI_ISL_7596661	2021-12-01	Europe	Denmark	BA.1	Department of Bacteria, Parasites and Fungi, Statens Serum Institut, Copenhagen, Denmark	Statens Serum Institut Bioinformatics and Microbial Genomics	Danish Covid-19 Genome Consortium	2021-12-13
EPI_ISL_7596712	2021-12-01	Europe	Denmark	AY.36	Department of Bacteria, Parasites and Fungi, Statens Serum Institut, Copenhagen, Denmark	Statens Serum Institut Bioinformatics and Microbial Genomics	Danish Covid-19 Genome Consortium	2021-12-13
EPI_ISL_7596790	2021-12-01	Europe	Denmark	B.1.617.2	Department of Bacteria, Parasites and Fungi, Statens Serum Institut, Copenhagen, Denmark	Statens Serum Institut Bioinformatics and Microbial Genomics	Danish Covid-19 Genome Consortium	2021-12-13
EPI_ISL_7596764	2021-12-01	Europe	Denmark	AY.4	Department of Bacteria, Parasites and Fungi, Statens Serum Institut, Copenhagen, Denmark	Statens Serum Institut Bioinformatics and Microbial Genomics	Danish Covid-19 Genome Consortium	2021-12-13
EPI_ISL_7596720	2021-12-01	Europe	Denmark	AY.36	Department of Bacteria, Parasites and Fungi, Statens Serum Institut, Copenhagen, Denmark	Statens Serum Institut Bioinformatics and Microbial Genomics	Danish Covid-19 Genome Consortium	2021-12-13
EPI_ISL_7596769	2021-12-01	Europe	Denmark	AY.4	Department of Bacteria, Parasites and Fungi, Statens Serum Institut, Copenhagen, Denmark	Statens Serum Institut Bioinformatics and Microbial Genomics	Danish Covid-19 Genome Consortium	2021-12-13
EPI_ISL_7596784	2021-12-01	Europe	Denmark	B.1.617.2	Department of Bacteria, Parasites and Fungi, Statens Serum Institut, Copenhagen, Denmark	Statens Serum Institut Bioinformatics and Microbial Genomics	Danish Covid-19 Genome Consortium	2021-12-13
EPI_ISL_7596778	2021-12-01	Europe	Denmark	AY.43	Department of Bacteria, Parasites and Fungi, Statens Serum Institut, Copenhagen, Denmark	Statens Serum Institut Bioinformatics and Microbial Genomics	Danish Covid-19 Genome Consortium	2021-12-13
EPI_ISL_7596795	2021-12-01	Europe	Denmark	B.1.617.2	Department of Bacteria, Parasites and Fungi, Statens Serum Institut, Copenhagen, Denmark	Statens Serum Institut Bioinformatics and Microbial Genomics	Danish Covid-19 Genome Consortium	2021-12-13
EPI_ISL_7596773	2021-12-01	Europe	Denmark	AY.43	Department of Bacteria, Parasites and Fungi, Statens Serum Institut, Copenhagen, Denmark	Statens Serum Institut Bioinformatics and Microbial Genomics	Danish Covid-19 Genome Consortium	2021-12-13
EPI_ISL_7596794	2021-12-01	Europe	Denmark	AY.43	Department of Bacteria, Parasites and Fungi, Statens Serum Institut, Copenhagen, Denmark	Statens Serum Institut Bioinformatics and Microbial Genomics	Danish Covid-19 Genome Consortium	2021-12-13
EPI_ISL_7596811	2021-12-01	Europe	Denmark	AY.4	Department of Bacteria, Parasites and Fungi, Statens Serum Institut, Copenhagen, Denmark	Statens Serum Institut Bioinformatics and Microbial Genomics	Danish Covid-19 Genome Consortium	2021-12-13
EPI_ISL_7596792	2021-12-01	Europe	Denmark	AY.4.2	Department of Bacteria, Parasites and Fungi, Statens Serum Institut, Copenhagen, Denmark	Statens Serum Institut Bioinformatics and Microbial Genomics	Danish Covid-19 Genome Consortium	2021-12-13
EPI_ISL_7596800	2021-12-01	Europe	Denmark	B.1.617.2	Department of Bacteria, Parasites and Fungi, Statens Serum Institut, Copenhagen, Denmark	Statens Serum Institut Bioinformatics and Microbial Genomics	Danish Covid-19 Genome Consortium	2021-12-13
EPI_ISL_7596803	2021-12-01	Europe	Denmark	AY.46	Department of Bacteria, Parasites and Fungi, Statens Serum Institut, Copenhagen, Denmark	Statens Serum Institut Bioinformatics and Microbial Genomics	Danish Covid-19 Genome Consortium	2021-12-13
EPI_ISL_7602110	2021-12-01	Europe	Denmark	B.1.617.2	Department of Bacteria, Parasites and Fungi, Statens Serum Institut, Copenhagen, Denmark	Statens Serum Institut Bioinformatics and Microbial Genomics	Danish Covid-19 Genome Consortium	2021-12-13
EPI_ISL_7602043	2021-12-01	Europe	Denmark	AY.43	Department of Bacteria, Parasites and Fungi, Statens Serum Institut, Copenhagen, Denmark	Statens Serum Institut Bioinformatics and Microbial Genomics	Danish Covid-19 Genome Consortium	2021-12-13
EPI_ISL_7600175	2021-12-01	Europe	Denmark	BA.1	Department of Bacteria, Parasites and Fungi, Statens Serum Institut, Copenhagen, Denmark	Statens Serum Institut Bioinformatics and Microbial Genomics	Danish Covid-19 Genome Consortium	2021-12-13
EPI_ISL_7602146	2021-12-01	Europe	Denmark	AY.4.2	Department of Bacteria, Parasites and Fungi, Statens Serum Institut, Copenhagen, Denmark	Statens Serum Institut Bioinformatics and Microbial Genomics	Danish Covid-19 Genome Consortium	2021-12-13
EPI_ISL_7602157	2021-12-01	Europe	Denmark	AY.4	Department of Bacteria, Parasites and Fungi, Statens Serum Institut, Copenhagen, Denmark	Statens Serum Institut Bioinformatics and Microbial Genomics	Danish Covid-19 Genome Consortium	2021-12-13
EPI_ISL_7600926	2021-12-01	Europe	Denmark	AY.4	Department of Bacteria, Parasites and Fungi, Statens Serum Institut, Copenhagen, Denmark	Statens Serum Institut Bioinformatics and Microbial Genomics	Danish Covid-19 Genome Consortium	2021-12-13
EPI_ISL_7602200	2021-12-01	Europe	Denmark	B.1.617.2	Department of Bacteria, Parasites and Fungi, Statens Serum Institut, Copenhagen, Denmark	Statens Serum Institut Bioinformatics and Microbial Genomics	Danish Covid-19 Genome Consortium	2021-12-13
EPI_ISL_7602280	2021-12-01	Europe	Denmark	AY.4	Department of Bacteria, Parasites and Fungi, Statens Serum Institut, Copenhagen, Denmark	Statens Serum Institut Bioinformatics and Microbial Genomics	Danish Covid-19 Genome Consortium	2021-12-13
EPI_ISL_7600557	2021-12-01	Europe	Denmark	AY.4.5	Department of Bacteria, Parasites and Fungi, Statens Serum Institut, Copenhagen, Denmark	Statens Serum Institut Bioinformatics and Microbial Genomics	Danish Covid-19 Genome Consortium	2021-12-13
EPI_ISL_7602335	2021-12-01	Europe	Denmark	B.1.617.2	Department of Bacteria, Parasites and Fungi, Statens Serum Institut, Copenhagen, Denmark	Statens Serum Institut Bioinformatics and Microbial Genomics	Danish Covid-19 Genome Consortium	2021-12-13
EPI_ISL_7602336	2021-12-01	Europe	Denmark	AY.43	Department of Bacteria, Parasites and Fungi, Statens Serum Institut, Copenhagen, Denmark	Statens Serum Institut Bioinformatics and Microbial Genomics	Danish Covid-19 Genome Consortium	2021-12-13
EPI_ISL_7600932	2021-12-01	Europe	Denmark	B.1.617.2	Department of Bacteria, Parasites and Fungi, Statens Serum Institut, Copenhagen, Denmark	Statens Serum Institut Bioinformatics and Microbial Genomics	Danish Covid-19 Genome Consortium	2021-12-13
EPI_ISL_7600892	2021-12-01	Europe	Denmark	AY.4	Department of Bacteria, Parasites and Fungi, Statens Serum Institut, Copenhagen, Denmark	Statens Serum Institut Bioinformatics and Microbial Genomics	Danish Covid-19 Genome Consortium	2021-12-13
EPI_ISL_7600906	2021-12-01	Europe	Denmark	AY.4	Department of Bacteria, Parasites and Fungi, Statens Serum Institut, Copenhagen, Denmark	Statens Serum Institut Bioinformatics and Microbial Genomics	Danish Covid-19 Genome Consortium	2021-12-13
EPI_ISL_7600837	2021-12-01	Europe	Denmark	AY.43	Department of Bacteria, Parasites and Fungi, Statens Serum Institut, Copenhagen, Denmark	Statens Serum Institut Bioinformatics and Microbial Genomics	Danish Covid-19 Genome Consortium	2021-12-13
EPI_ISL_7600918	2021-12-01	Europe	Denmark	AY.4.2	Department of Bacteria, Parasites and Fungi, Statens Serum Institut, Copenhagen, Denmark	Statens Serum Institut Bioinformatics and Microbial Genomics	Danish Covid-19 Genome Consortium	2021-12-13
EPI_ISL_7602060	2021-12-01	Europe	Denmark	AY.4.5	Department of Bacteria, Parasites and Fungi, Statens Serum Institut, Copenhagen, Denmark	Statens Serum Institut Bioinformatics and Microbial Genomics	Danish Covid-19 Genome Consortium	2021-12-13
EPI_ISL_7600811	2021-12-01	Europe	Denmark	AY.4	Department of Bacteria, Parasites and Fungi, Statens Serum Institut, Copenhagen, Denmark	Statens Serum Institut Bioinformatics and Microbial Genomics	Danish Covid-19 Genome Consortium	2021-12-13
EPI_ISL_7600823	2021-12-01	Europe	Denmark	AY.46	Department of Bacteria, Parasites and Fungi, Statens Serum Institut, Copenhagen, Denmark	Statens Serum Institut Bioinformatics and Microbial Genomics	Danish Covid-19 Genome Consortium	2021-12-13
EPI_ISL_7600738	2021-12-01	Europe	Denmark	AY.122	Department of Bacteria, Parasites and Fungi, Statens Serum Institut, Copenhagen, Denmark	Statens Serum Institut Bioinformatics and Microbial Genomics	Danish Covid-19 Genome Consortium	2021-12-13
EPI_ISL_7600395	2021-12-01	Europe	Denmark	AY.46	Department of Bacteria, Parasites and Fungi, Statens Serum Institut, Copenhagen, Denmark	Statens Serum Institut Bioinformatics and Microbial Genomics	Danish Covid-19 Genome Consortium	2021-12-13
EPI_ISL_7602041	2021-12-01	Europe	Denmark	AY.122	Department of Bacteria, Parasites and Fungi, Statens Serum Institut, Copenhagen, Denmark	Statens Serum Institut Bioinformatics and Microbial Genomics	Danish Covid-19 Genome Consortium	2021-12-13
EPI_ISL_7600341	2021-12-01	Europe	Denmark	AY.43	Department of Bacteria, Parasites and Fungi, Statens Serum Institut, Copenhagen, Denmark	Statens Serum Institut Bioinformatics and Microbial Genomics	Danish Covid-19 Genome Consortium	2021-12-13
EPI_ISL_7600924	2021-12-01	Europe	Denmark	AY.43	Department of Bacteria, Parasites and Fungi, Statens Serum Institut, Copenhagen, Denmark	Statens Serum Institut Bioinformatics and Microbial Genomics	Danish Covid-19 Genome Consortium	2021-12-13
EPI_ISL_7600925	2021-12-01	Europe	Denmark	AY.122.1	Department of Bacteria, Parasites and Fungi, Statens Serum Institut, Copenhagen, Denmark	Statens Serum Institut Bioinformatics and Microbial Genomics	Danish Covid-19 Genome Consortium	2021-12-13
EPI_ISL_7600919	2021-12-01	Europe	Denmark	AY.43	Department of Bacteria, Parasites and Fungi, Statens Serum Institut, Copenhagen, Denmark	Statens Serum Institut Bioinformatics and Microbial Genomics	Danish Covid-19 Genome Consortium	2021-12-13
EPI_ISL_7600260	2021-12-01	Europe	Denmark	AY.122	Department of Bacteria, Parasites and Fungi, Statens Serum Institut, Copenhagen, Denmark	Statens Serum Institut Bioinformatics and Microbial Genomics	Danish Covid-19 Genome Consortium	2021-12-13
EPI_ISL_7600508	2021-12-01	Europe	Denmark	B.1.617.2	Department of Bacteria, Parasites and Fungi, Statens Serum Institut, Copenhagen, Denmark	Statens Serum Institut Bioinformatics and Microbial Genomics	Danish Covid-19 Genome Consortium	2021-12-13
EPI_ISL_7600538	2021-12-01	Europe	Denmark	AY.43	Department of Bacteria, Parasites and Fungi, Statens Serum Institut, Copenhagen, Denmark	Statens Serum Institut Bioinformatics and Microbial Genomics	Danish Covid-19 Genome Consortium	2021-12-13
EPI_ISL_7600507	2021-12-01	Europe	Denmark	AY.4	Department of Bacteria, Parasites and Fungi, Statens Serum Institut, Copenhagen, Denmark	Statens Serum Institut Bioinformatics and Microbial Genomics	Danish Covid-19 Genome Consortium	2021-12-13
EPI_ISL_7600513	2021-12-01	Europe	Denmark	AY.43	Department of Bacteria, Parasites and Fungi, Statens Serum Institut, Copenhagen, Denmark	Statens Serum Institut Bioinformatics and Microbial Genomics	Danish Covid-19 Genome Consortium	2021-12-13
EPI_ISL_7600514	2021-12-01	Europe	Denmark	B.1.617.2	Department of Bacteria, Parasites and Fungi, Statens Serum Institut, Copenhagen, Denmark	Statens Serum Institut Bioinformatics and Microbial Genomics	Danish Covid-19 Genome Consortium	2021-12-13
EPI_ISL_7600527	2021-12-01	Europe	Denmark	AY.4.2	Department of Bacteria, Parasites and Fungi, Statens Serum Institut, Copenhagen, Denmark	Statens Serum Institut Bioinformatics and Microbial Genomics	Danish Covid-19 Genome Consortium	2021-12-13
EPI_ISL_7600181	2021-12-01	Europe	Denmark	AY.36	Department of Bacteria, Parasites and Fungi, Statens Serum Institut, Copenhagen, Denmark	Statens Serum Institut Bioinformatics and Microbial Genomics	Danish Covid-19 Genome Consortium	2021-12-13
EPI_ISL_7600545	2021-12-01	Europe	Denmark	AY.122.1	Department of Bacteria, Parasites and Fungi, Statens Serum Institut, Copenhagen, Denmark	Statens Serum Institut Bioinformatics and Microbial Genomics	Danish Covid-19 Genome Consortium	2021-12-13
EPI_ISL_7600546	2021-12-01	Europe	Denmark	AY.4	Department of Bacteria, Parasites and Fungi, Statens Serum Institut, Copenhagen, Denmark	Statens Serum Institut Bioinformatics and Microbial Genomics	Danish Covid-19 Genome Consortium	2021-12-13
EPI_ISL_7600603	2021-12-01	Europe	Denmark	AY.43	Department of Bacteria, Parasites and Fungi, Statens Serum Institut, Copenhagen, Denmark	Statens Serum Institut Bioinformatics and Microbial Genomics	Danish Covid-19 Genome Consortium	2021-12-13
EPI_ISL_7600556	2021-12-01	Europe	Denmark	AY.122	Department of Bacteria, Parasites and Fungi, Statens Serum Institut, Copenhagen, Denmark	Statens Serum Institut Bioinformatics and Microbial Genomics	Danish Covid-19 Genome Consortium	2021-12-13
EPI_ISL_7600548	2021-12-01	Europe	Denmark	AY.4	Department of Bacteria, Parasites and Fungi, Statens Serum Institut, Copenhagen, Denmark	Statens Serum Institut Bioinformatics and Microbial Genomics	Danish Covid-19 Genome Consortium	2021-12-13
EPI_ISL_7600566	2021-12-01	Europe	Denmark	AY.33	Department of Bacteria, Parasites and Fungi, Statens Serum Institut, Copenhagen, Denmark	Statens Serum Institut Bioinformatics and Microbial Genomics	Danish Covid-19 Genome Consortium	2021-12-13
EPI_ISL_7600565	2021-12-01	Europe	Denmark	AY.4	Department of Bacteria, Parasites and Fungi, Statens Serum Institut, Copenhagen, Denmark	Statens Serum Institut Bioinformatics and Microbial Genomics	Danish Covid-19 Genome Consortium	2021-12-13
EPI_ISL_7600612	2021-12-01	Europe	Denmark	AY.43	Department of Bacteria, Parasites and Fungi, Statens Serum Institut, Copenhagen, Denmark	Statens Serum Institut Bioinformatics and Microbial Genomics	Danish Covid-19 Genome Consortium	2021-12-13
EPI_ISL_7600277	2021-12-01	Europe	Denmark	AY.43	Department of Bacteria, Parasites and Fungi, Statens Serum Institut, Copenhagen, Denmark	Statens Serum Institut Bioinformatics and Microbial Genomics	Danish Covid-19 Genome Consortium	2021-12-13
EPI_ISL_7600573	2021-12-01	Europe	Denmark	B.1.617.2	Department of Bacteria, Parasites and Fungi, Statens Serum Institut, Copenhagen, Denmark	Statens Serum Institut Bioinformatics and Microbial Genomics	Danish Covid-19 Genome Consortium	2021-12-13
EPI_ISL_7600365	2021-12-01	Europe	Denmark	BA.1	Department of Bacteria, Parasites and Fungi, Statens Serum Institut, Copenhagen, Denmark	Statens Serum Institut Bioinformatics and Microbial Genomics	Danish Covid-19 Genome Consortium	2021-12-13
EPI_ISL_7600593	2021-12-01	Europe	Denmark	AY.114	Department of Bacteria, Parasites and Fungi, Statens Serum Institut, Copenhagen, Denmark	Statens Serum Institut Bioinformatics and Microbial Genomics	Danish Covid-19 Genome Consortium	2021-12-13
EPI_ISL_7600587	2021-12-01	Europe	Denmark	AY.43	Department of Bacteria, Parasites and Fungi, Statens Serum Institut, Copenhagen, Denmark	Statens Serum Institut Bioinformatics and Microbial Genomics	Danish Covid-19 Genome Consortium	2021-12-13
EPI_ISL_7600576	2021-12-01	Europe	Denmark	AY.122	Department of Bacteria, Parasites and Fungi, Statens Serum Institut, Copenhagen, Denmark	Statens Serum Institut Bioinformatics and Microbial Genomics	Danish Covid-19 Genome Consortium	2021-12-13
EPI_ISL_7600367	2021-12-01	Europe	Denmark	AY.36	Department of Bacteria, Parasites and Fungi, Statens Serum Institut, Copenhagen, Denmark	Statens Serum Institut Bioinformatics and Microbial Genomics	Danish Covid-19 Genome Consortium	2021-12-13
EPI_ISL_7600357	2021-12-01	Europe	Denmark	AY.43	Department of Bacteria, Parasites and Fungi, Statens Serum Institut, Copenhagen, Denmark	Statens Serum Institut Bioinformatics and Microbial Genomics	Danish Covid-19 Genome Consortium	2021-12-13
EPI_ISL_7600352	2021-12-01	Europe	Denmark	AY.43	Department of Bacteria, Parasites and Fungi, Statens Serum Institut, Copenhagen, Denmark	Statens Serum Institut Bioinformatics and Microbial Genomics	Danish Covid-19 Genome Consortium	2021-12-13
EPI_ISL_7600340	2021-12-01	Europe	Denmark	AY.36	Department of Bacteria, Parasites and Fungi, Statens Serum Institut, Copenhagen, Denmark	Statens Serum Institut Bioinformatics and Microbial Genomics	Danish Covid-19 Genome Consortium	2021-12-13
EPI_ISL_7600591	2021-12-01	Europe	Denmark	AY.4	Department of Bacteria, Parasites and Fungi, Statens Serum Institut, Copenhagen, Denmark	Statens Serum Institut Bioinformatics and Microbial Genomics	Danish Covid-19 Genome Consortium	2021-12-13
EPI_ISL_7600356	2021-12-01	Europe	Denmark	BA.1	Department of Bacteria, Parasites and Fungi, Statens Serum Institut, Copenhagen, Denmark	Statens Serum Institut Bioinformatics and Microbial Genomics	Danish Covid-19 Genome Consortium	2021-12-13
EPI_ISL_7600604	2021-12-01	Europe	Denmark	AY.4	Department of Bacteria, Parasites and Fungi, Statens Serum Institut, Copenhagen, Denmark	Statens Serum Institut Bioinformatics and Microbial Genomics	Danish Covid-19 Genome Consortium	2021-12-13
EPI_ISL_7600339	2021-12-01	Europe	Denmark	AY.43	Department of Bacteria, Parasites and Fungi, Statens Serum Institut, Copenhagen, Denmark	Statens Serum Institut Bioinformatics and Microbial Genomics	Danish Covid-19 Genome Consortium	2021-12-13
EPI_ISL_7600613	2021-12-01	Europe	Denmark	AY.4	Department of Bacteria, Parasites and Fungi, Statens Serum Institut, Copenhagen, Denmark	Statens Serum Institut Bioinformatics and Microbial Genomics	Danish Covid-19 Genome Consortium	2021-12-13
EPI_ISL_7600618	2021-12-01	Europe	Denmark	AY.122	Department of Bacteria, Parasites and Fungi, Statens Serum Institut, Copenhagen, Denmark	Statens Serum Institut Bioinformatics and Microbial Genomics	Danish Covid-19 Genome Consortium	2021-12-13
EPI_ISL_7600615	2021-12-01	Europe	Denmark	AY.4	Department of Bacteria, Parasites and Fungi, Statens Serum Institut, Copenhagen, Denmark	Statens Serum Institut Bioinformatics and Microbial Genomics	Danish Covid-19 Genome Consortium	2021-12-13
EPI_ISL_7600650	2021-12-01	Europe	Denmark	AY.4.5	Department of Bacteria, Parasites and Fungi, Statens Serum Institut, Copenhagen, Denmark	Statens Serum Institut Bioinformatics and Microbial Genomics	Danish Covid-19 Genome Consortium	2021-12-13
EPI_ISL_7600661	2021-12-01	Europe	Denmark	B.1.617.2	Department of Bacteria, Parasites and Fungi, Statens Serum Institut, Copenhagen, Denmark	Statens Serum Institut Bioinformatics and Microbial Genomics	Danish Covid-19 Genome Consortium	2021-12-13
EPI_ISL_7600724	2021-12-01	Europe	Denmark	AY.4	Department of Bacteria, Parasites and Fungi, Statens Serum Institut, Copenhagen, Denmark	Statens Serum Institut Bioinformatics and Microbial Genomics	Danish Covid-19 Genome Consortium	2021-12-13
EPI_ISL_7600740	2021-12-01	Europe	Denmark	AY.43	Department of Bacteria, Parasites and Fungi, Statens Serum Institut, Copenhagen, Denmark	Statens Serum Institut Bioinformatics and Microbial Genomics	Danish Covid-19 Genome Consortium	2021-12-13
EPI_ISL_7600758	2021-12-01	Europe	Denmark	B.1.617.2	Department of Bacteria, Parasites and Fungi, Statens Serum Institut, Copenhagen, Denmark	Statens Serum Institut Bioinformatics and Microbial Genomics	Danish Covid-19 Genome Consortium	2021-12-13
EPI_ISL_7600756	2021-12-01	Europe	Denmark	AY.46	Department of Bacteria, Parasites and Fungi, Statens Serum Institut, Copenhagen, Denmark	Statens Serum Institut Bioinformatics and Microbial Genomics	Danish Covid-19 Genome Consortium	2021-12-13
EPI_ISL_7600822	2021-12-01	Europe	Denmark	AY.4.2	Department of Bacteria, Parasites and Fungi, Statens Serum Institut, Copenhagen, Denmark	Statens Serum Institut Bioinformatics and Microbial Genomics	Danish Covid-19 Genome Consortium	2021-12-13
EPI_ISL_7600801	2021-12-01	Europe	Denmark	AY.36	Department of Bacteria, Parasites and Fungi, Statens Serum Institut, Copenhagen, Denmark	Statens Serum Institut Bioinformatics and Microbial Genomics	Danish Covid-19 Genome Consortium	2021-12-13
EPI_ISL_7600574	2021-12-01	Europe	Denmark	AY.122.1	Department of Bacteria, Parasites and Fungi, Statens Serum Institut, Copenhagen, Denmark	Statens Serum Institut Bioinformatics and Microbial Genomics	Danish Covid-19 Genome Consortium	2021-12-13
EPI_ISL_7600816	2021-12-01	Europe	Denmark	AY.122	Department of Bacteria, Parasites and Fungi, Statens Serum Institut, Copenhagen, Denmark	Statens Serum Institut Bioinformatics and Microbial Genomics	Danish Covid-19 Genome Consortium	2021-12-13
EPI_ISL_7600838	2021-12-01	Europe	Denmark	AY.43	Department of Bacteria, Parasites and Fungi, Statens Serum Institut, Copenhagen, Denmark	Statens Serum Institut Bioinformatics and Microbial Genomics	Danish Covid-19 Genome Consortium	2021-12-13
EPI_ISL_7600535	2021-12-01	Europe	Denmark	AY.43	Department of Bacteria, Parasites and Fungi, Statens Serum Institut, Copenhagen, Denmark	Statens Serum Institut Bioinformatics and Microbial Genomics	Danish Covid-19 Genome Consortium	2021-12-13
EPI_ISL_7600876	2021-12-01	Europe	Denmark	AY.43	Department of Bacteria, Parasites and Fungi, Statens Serum Institut, Copenhagen, Denmark	Statens Serum Institut Bioinformatics and Microbial Genomics	Danish Covid-19 Genome Consortium	2021-12-13
EPI_ISL_7600592	2021-12-01	Europe	Denmark	B.1.617.2	Department of Bacteria, Parasites and Fungi, Statens Serum Institut, Copenhagen, Denmark	Statens Serum Institut Bioinformatics and Microbial Genomics	Danish Covid-19 Genome Consortium	2021-12-13
EPI_ISL_7600651	2021-12-01	Europe	Denmark	AY.43	Department of Bacteria, Parasites and Fungi, Statens Serum Institut, Copenhagen, Denmark	Statens Serum Institut Bioinformatics and Microbial Genomics	Danish Covid-19 Genome Consortium	2021-12-13
EPI_ISL_7600583	2021-12-01	Europe	Denmark	AY.9.1	Department of Bacteria, Parasites and Fungi, Statens Serum Institut, Copenhagen, Denmark	Statens Serum Institut Bioinformatics and Microbial Genomics	Danish Covid-19 Genome Consortium	2021-12-13
EPI_ISL_7600594	2021-12-01	Europe	Denmark	AY.39	Department of Bacteria, Parasites and Fungi, Statens Serum Institut, Copenhagen, Denmark	Statens Serum Institut Bioinformatics and Microbial Genomics	Danish Covid-19 Genome Consortium	2021-12-13
EPI_ISL_7600588	2021-12-01	Europe	Denmark	AY.4	Department of Bacteria, Parasites and Fungi, Statens Serum Institut, Copenhagen, Denmark	Statens Serum Institut Bioinformatics and Microbial Genomics	Danish Covid-19 Genome Consortium	2021-12-13
EPI_ISL_7600887	2021-12-01	Europe	Denmark	AY.43	Department of Bacteria, Parasites and Fungi, Statens Serum Institut, Copenhagen, Denmark	Statens Serum Institut Bioinformatics and Microbial Genomics	Danish Covid-19 Genome Consortium	2021-12-13
EPI_ISL_7600528	2021-12-01	Europe	Denmark	AY.4	Department of Bacteria, Parasites and Fungi, Statens Serum Institut, Copenhagen, Denmark	Statens Serum Institut Bioinformatics and Microbial Genomics	Danish Covid-19 Genome Consortium	2021-12-13
EPI_ISL_7600559	2021-12-01	Europe	Denmark	AY.43	Department of Bacteria, Parasites and Fungi, Statens Serum Institut, Copenhagen, Denmark	Statens Serum Institut Bioinformatics and Microbial Genomics	Danish Covid-19 Genome Consortium	2021-12-13
EPI_ISL_7600893	2021-12-01	Europe	Denmark	AY.43	Department of Bacteria, Parasites and Fungi, Statens Serum Institut, Copenhagen, Denmark	Statens Serum Institut Bioinformatics and Microbial Genomics	Danish Covid-19 Genome Consortium	2021-12-13
EPI_ISL_7600521	2021-12-01	Europe	Denmark	AY.43	Department of Bacteria, Parasites and Fungi, Statens Serum Institut, Copenhagen, Denmark	Statens Serum Institut Bioinformatics and Microbial Genomics	Danish Covid-19 Genome Consortium	2021-12-13
EPI_ISL_7600897	2021-12-01	Europe	Denmark	AY.4	Department of Bacteria, Parasites and Fungi, Statens Serum Institut, Copenhagen, Denmark	Statens Serum Institut Bioinformatics and Microbial Genomics	Danish Covid-19 Genome Consortium	2021-12-13
EPI_ISL_7600519	2021-12-01	Europe	Denmark	AY.43	Department of Bacteria, Parasites and Fungi, Statens Serum Institut, Copenhagen, Denmark	Statens Serum Institut Bioinformatics and Microbial Genomics	Danish Covid-19 Genome Consortium	2021-12-13
EPI_ISL_7600567	2021-12-01	Europe	Denmark	AY.125	Department of Bacteria, Parasites and Fungi, Statens Serum Institut, Copenhagen, Denmark	Statens Serum Institut Bioinformatics and Microbial Genomics	Danish Covid-19 Genome Consortium	2021-12-13
EPI_ISL_7600638	2021-12-01	Europe	Denmark	AY.122	Department of Bacteria, Parasites and Fungi, Statens Serum Institut, Copenhagen, Denmark	Statens Serum Institut Bioinformatics and Microbial Genomics	Danish Covid-19 Genome Consortium	2021-12-13
EPI_ISL_7600558	2021-12-01	Europe	Denmark	B.1.617.2	Department of Bacteria, Parasites and Fungi, Statens Serum Institut, Copenhagen, Denmark	Statens Serum Institut Bioinformatics and Microbial Genomics	Danish Covid-19 Genome Consortium	2021-12-13
EPI_ISL_7600920	2021-12-01	Europe	Denmark	AY.43	Department of Bacteria, Parasites and Fungi, Statens Serum Institut, Copenhagen, Denmark	Statens Serum Institut Bioinformatics and Microbial Genomics	Danish Covid-19 Genome Consortium	2021-12-13
EPI_ISL_7600547	2021-12-01	Europe	Denmark	AY.4	Department of Bacteria, Parasites and Fungi, Statens Serum Institut, Copenhagen, Denmark	Statens Serum Institut Bioinformatics and Microbial Genomics	Danish Covid-19 Genome Consortium	2021-12-13
EPI_ISL_7600537	2021-12-01	Europe	Denmark	AY.122	Department of Bacteria, Parasites and Fungi, Statens Serum Institut, Copenhagen, Denmark	Statens Serum Institut Bioinformatics and Microbial Genomics	Danish Covid-19 Genome Consortium	2021-12-13
EPI_ISL_7600506	2021-12-01	Europe	Denmark	BA.1	Department of Bacteria, Parasites and Fungi, Statens Serum Institut, Copenhagen, Denmark	Statens Serum Institut Bioinformatics and Microbial Genomics	Danish Covid-19 Genome Consortium	2021-12-13
EPI_ISL_7600619	2021-12-01	Europe	Denmark	AY.111	Department of Bacteria, Parasites and Fungi, Statens Serum Institut, Copenhagen, Denmark	Statens Serum Institut Bioinformatics and Microbial Genomics	Danish Covid-19 Genome Consortium	2021-12-13
EPI_ISL_7600662	2021-12-01	Europe	Denmark	AY.46	Department of Bacteria, Parasites and Fungi, Statens Serum Institut, Copenhagen, Denmark	Statens Serum Institut Bioinformatics and Microbial Genomics	Danish Covid-19 Genome Consortium	2021-12-13
EPI_ISL_7600536	2021-12-01	Europe	Denmark	AY.7.1	Department of Bacteria, Parasites and Fungi, Statens Serum Institut, Copenhagen, Denmark	Statens Serum Institut Bioinformatics and Microbial Genomics	Danish Covid-19 Genome Consortium	2021-12-13
EPI_ISL_7600640	2021-12-01	Europe	Denmark	AY.4	Department of Bacteria, Parasites and Fungi, Statens Serum Institut, Copenhagen, Denmark	Statens Serum Institut Bioinformatics and Microbial Genomics	Danish Covid-19 Genome Consortium	2021-12-13
EPI_ISL_7600539	2021-12-01	Europe	Denmark	AY.4	Department of Bacteria, Parasites and Fungi, Statens Serum Institut, Copenhagen, Denmark	Statens Serum Institut Bioinformatics and Microbial Genomics	Danish Covid-19 Genome Consortium	2021-12-13
EPI_ISL_7600652	2021-12-01	Europe	Denmark	AY.36	Department of Bacteria, Parasites and Fungi, Statens Serum Institut, Copenhagen, Denmark	Statens Serum Institut Bioinformatics and Microbial Genomics	Danish Covid-19 Genome Consortium	2021-12-13
EPI_ISL_7600614	2021-12-01	Europe	Denmark	AY.4	Department of Bacteria, Parasites and Fungi, Statens Serum Institut, Copenhagen, Denmark	Statens Serum Institut Bioinformatics and Microbial Genomics	Danish Covid-19 Genome Consortium	2021-12-13
EPI_ISL_7600649	2021-12-01	Europe	Denmark	AY.46	Department of Bacteria, Parasites and Fungi, Statens Serum Institut, Copenhagen, Denmark	Statens Serum Institut Bioinformatics and Microbial Genomics	Danish Covid-19 Genome Consortium	2021-12-13
EPI_ISL_7600520	2021-12-01	Europe	Denmark	AY.4	Department of Bacteria, Parasites and Fungi, Statens Serum Institut, Copenhagen, Denmark	Statens Serum Institut Bioinformatics and Microbial Genomics	Danish Covid-19 Genome Consortium	2021-12-13
EPI_ISL_7600512	2021-12-01	Europe	Denmark	AY.43	Department of Bacteria, Parasites and Fungi, Statens Serum Institut, Copenhagen, Denmark	Statens Serum Institut Bioinformatics and Microbial Genomics	Danish Covid-19 Genome Consortium	2021-12-13
EPI_ISL_7600620	2021-12-01	Europe	Denmark	AY.4	Department of Bacteria, Parasites and Fungi, Statens Serum Institut, Copenhagen, Denmark	Statens Serum Institut Bioinformatics and Microbial Genomics	Danish Covid-19 Genome Consortium	2021-12-13
EPI_ISL_7600639	2021-12-01	Europe	Denmark	AY.4	Department of Bacteria, Parasites and Fungi, Statens Serum Institut, Copenhagen, Denmark	Statens Serum Institut Bioinformatics and Microbial Genomics	Danish Covid-19 Genome Consortium	2021-12-13
EPI_ISL_7600637	2021-12-01	Europe	Denmark	AY.4	Department of Bacteria, Parasites and Fungi, Statens Serum Institut, Copenhagen, Denmark	Statens Serum Institut Bioinformatics and Microbial Genomics	Danish Covid-19 Genome Consortium	2021-12-13
EPI_ISL_7600629	2021-12-01	Europe	Denmark	AY.4.5	Department of Bacteria, Parasites and Fungi, Statens Serum Institut, Copenhagen, Denmark	Statens Serum Institut Bioinformatics and Microbial Genomics	Danish Covid-19 Genome Consortium	2021-12-13
EPI_ISL_7600621	2021-12-01	Europe	Denmark	AY.43	Department of Bacteria, Parasites and Fungi, Statens Serum Institut, Copenhagen, Denmark	Statens Serum Institut Bioinformatics and Microbial Genomics	Danish Covid-19 Genome Consortium	2021-12-13
EPI_ISL_7600627	2021-12-01	Europe	Denmark	AY.43	Department of Bacteria, Parasites and Fungi, Statens Serum Institut, Copenhagen, Denmark	Statens Serum Institut Bioinformatics and Microbial Genomics	Danish Covid-19 Genome Consortium	2021-12-13
EPI_ISL_7600628	2021-12-01	Europe	Denmark	AY.122	Department of Bacteria, Parasites and Fungi, Statens Serum Institut, Copenhagen, Denmark	Statens Serum Institut Bioinformatics and Microbial Genomics	Danish Covid-19 Genome Consortium	2021-12-13
EPI_ISL_7600605	2021-12-01	Europe	Denmark	AY.36	Department of Bacteria, Parasites and Fungi, Statens Serum Institut, Copenhagen, Denmark	Statens Serum Institut Bioinformatics and Microbial Genomics	Danish Covid-19 Genome Consortium	2021-12-13
EPI_ISL_7600913	2021-12-01	Europe	Denmark	AY.4	Department of Bacteria, Parasites and Fungi, Statens Serum Institut, Copenhagen, Denmark	Statens Serum Institut Bioinformatics and Microbial Genomics	Danish Covid-19 Genome Consortium	2021-12-13
EPI_ISL_7600905	2021-12-01	Europe	Denmark	AY.43	Department of Bacteria, Parasites and Fungi, Statens Serum Institut, Copenhagen, Denmark	Statens Serum Institut Bioinformatics and Microbial Genomics	Danish Covid-19 Genome Consortium	2021-12-13
EPI_ISL_7600907	2021-12-01	Europe	Denmark	AY.4	Department of Bacteria, Parasites and Fungi, Statens Serum Institut, Copenhagen, Denmark	Statens Serum Institut Bioinformatics and Microbial Genomics	Danish Covid-19 Genome Consortium	2021-12-13
EPI_ISL_7602260	2021-12-01	Europe	Denmark	AY.122	Department of Bacteria, Parasites and Fungi, Statens Serum Institut, Copenhagen, Denmark	Statens Serum Institut Bioinformatics and Microbial Genomics	Danish Covid-19 Genome Consortium	2021-12-13
EPI_ISL_7600904	2021-12-01	Europe	Denmark	B.1.617.2	Department of Bacteria, Parasites and Fungi, Statens Serum Institut, Copenhagen, Denmark	Statens Serum Institut Bioinformatics and Microbial Genomics	Danish Covid-19 Genome Consortium	2021-12-13
EPI_ISL_7600908	2021-12-01	Europe	Denmark	B.1.617.2	Department of Bacteria, Parasites and Fungi, Statens Serum Institut, Copenhagen, Denmark	Statens Serum Institut Bioinformatics and Microbial Genomics	Danish Covid-19 Genome Consortium	2021-12-13
EPI_ISL_7600775	2021-12-01	Europe	Denmark	AY.98.1	Department of Bacteria, Parasites and Fungi, Statens Serum Institut, Copenhagen, Denmark	Statens Serum Institut Bioinformatics and Microbial Genomics	Danish Covid-19 Genome Consortium	2021-12-13
EPI_ISL_7600860	2021-12-01	Europe	Denmark	B.1.617.2	Department of Bacteria, Parasites and Fungi, Statens Serum Institut, Copenhagen, Denmark	Statens Serum Institut Bioinformatics and Microbial Genomics	Danish Covid-19 Genome Consortium	2021-12-13
EPI_ISL_7600862	2021-12-01	Europe	Denmark	AY.43	Department of Bacteria, Parasites and Fungi, Statens Serum Institut, Copenhagen, Denmark	Statens Serum Institut Bioinformatics and Microbial Genomics	Danish Covid-19 Genome Consortium	2021-12-13
EPI_ISL_7601141	2021-12-01	Europe	Denmark	AY.36	Department of Bacteria, Parasites and Fungi, Statens Serum Institut, Copenhagen, Denmark	Statens Serum Institut Bioinformatics and Microbial Genomics	Danish Covid-19 Genome Consortium	2021-12-13
EPI_ISL_7600878	2021-12-01	Europe	Denmark	B.1.617.2	Department of Bacteria, Parasites and Fungi, Statens Serum Institut, Copenhagen, Denmark	Statens Serum Institut Bioinformatics and Microbial Genomics	Danish Covid-19 Genome Consortium	2021-12-13
EPI_ISL_7600746	2021-12-01	Europe	Denmark	AY.122	Department of Bacteria, Parasites and Fungi, Statens Serum Institut, Copenhagen, Denmark	Statens Serum Institut Bioinformatics and Microbial Genomics	Danish Covid-19 Genome Consortium	2021-12-13
EPI_ISL_7600670	2021-12-01	Europe	Denmark	AY.43	Department of Bacteria, Parasites and Fungi, Statens Serum Institut, Copenhagen, Denmark	Statens Serum Institut Bioinformatics and Microbial Genomics	Danish Covid-19 Genome Consortium	2021-12-13
EPI_ISL_7600664	2021-12-01	Europe	Denmark	AY.36	Department of Bacteria, Parasites and Fungi, Statens Serum Institut, Copenhagen, Denmark	Statens Serum Institut Bioinformatics and Microbial Genomics	Danish Covid-19 Genome Consortium	2021-12-13
EPI_ISL_7600867	2021-12-01	Europe	Denmark	AY.43	Department of Bacteria, Parasites and Fungi, Statens Serum Institut, Copenhagen, Denmark	Statens Serum Institut Bioinformatics and Microbial Genomics	Danish Covid-19 Genome Consortium	2021-12-13
EPI_ISL_7600861	2021-12-01	Europe	Denmark	AY.43	Department of Bacteria, Parasites and Fungi, Statens Serum Institut, Copenhagen, Denmark	Statens Serum Institut Bioinformatics and Microbial Genomics	Danish Covid-19 Genome Consortium	2021-12-13
EPI_ISL_7600858	2021-12-01	Europe	Denmark	AY.33	Department of Bacteria, Parasites and Fungi, Statens Serum Institut, Copenhagen, Denmark	Statens Serum Institut Bioinformatics and Microbial Genomics	Danish Covid-19 Genome Consortium	2021-12-13
EPI_ISL_7600896	2021-12-01	Europe	Denmark	AY.4.2	Department of Bacteria, Parasites and Fungi, Statens Serum Institut, Copenhagen, Denmark	Statens Serum Institut Bioinformatics and Microbial Genomics	Danish Covid-19 Genome Consortium	2021-12-13
EPI_ISL_7600749	2021-12-01	Europe	Denmark	AY.33	Department of Bacteria, Parasites and Fungi, Statens Serum Institut, Copenhagen, Denmark	Statens Serum Institut Bioinformatics and Microbial Genomics	Danish Covid-19 Genome Consortium	2021-12-13
EPI_ISL_7600663	2021-12-01	Europe	Denmark	AY.4	Department of Bacteria, Parasites and Fungi, Statens Serum Institut, Copenhagen, Denmark	Statens Serum Institut Bioinformatics and Microbial Genomics	Danish Covid-19 Genome Consortium	2021-12-13
EPI_ISL_7600731	2021-12-01	Europe	Denmark	B.1.617.2	Department of Bacteria, Parasites and Fungi, Statens Serum Institut, Copenhagen, Denmark	Statens Serum Institut Bioinformatics and Microbial Genomics	Danish Covid-19 Genome Consortium	2021-12-13
EPI_ISL_7600672	2021-12-01	Europe	Denmark	AY.122	Department of Bacteria, Parasites and Fungi, Statens Serum Institut, Copenhagen, Denmark	Statens Serum Institut Bioinformatics and Microbial Genomics	Danish Covid-19 Genome Consortium	2021-12-13
EPI_ISL_7600848	2021-12-01	Europe	Denmark	AY.43	Department of Bacteria, Parasites and Fungi, Statens Serum Institut, Copenhagen, Denmark	Statens Serum Institut Bioinformatics and Microbial Genomics	Danish Covid-19 Genome Consortium	2021-12-13
EPI_ISL_7600791	2021-12-01	Europe	Denmark	AY.122	Department of Bacteria, Parasites and Fungi, Statens Serum Institut, Copenhagen, Denmark	Statens Serum Institut Bioinformatics and Microbial Genomics	Danish Covid-19 Genome Consortium	2021-12-13
EPI_ISL_7600671	2021-12-01	Europe	Denmark	AY.43	Department of Bacteria, Parasites and Fungi, Statens Serum Institut, Copenhagen, Denmark	Statens Serum Institut Bioinformatics and Microbial Genomics	Danish Covid-19 Genome Consortium	2021-12-13
EPI_ISL_7600718	2021-12-01	Europe	Denmark	AY.43	Department of Bacteria, Parasites and Fungi, Statens Serum Institut, Copenhagen, Denmark	Statens Serum Institut Bioinformatics and Microbial Genomics	Danish Covid-19 Genome Consortium	2021-12-13
EPI_ISL_7600774	2021-12-01	Europe	Denmark	AY.4	Department of Bacteria, Parasites and Fungi, Statens Serum Institut, Copenhagen, Denmark	Statens Serum Institut Bioinformatics and Microbial Genomics	Danish Covid-19 Genome Consortium	2021-12-13
EPI_ISL_7600575	2021-12-01	Europe	Denmark	AY.36	Department of Bacteria, Parasites and Fungi, Statens Serum Institut, Copenhagen, Denmark	Statens Serum Institut Bioinformatics and Microbial Genomics	Danish Covid-19 Genome Consortium	2021-12-13
EPI_ISL_7600748	2021-12-01	Europe	Denmark	AY.43	Department of Bacteria, Parasites and Fungi, Statens Serum Institut, Copenhagen, Denmark	Statens Serum Institut Bioinformatics and Microbial Genomics	Danish Covid-19 Genome Consortium	2021-12-13
EPI_ISL_7600891	2021-12-01	Europe	Denmark	AY.4	Department of Bacteria, Parasites and Fungi, Statens Serum Institut, Copenhagen, Denmark	Statens Serum Institut Bioinformatics and Microbial Genomics	Danish Covid-19 Genome Consortium	2021-12-13
EPI_ISL_7600931	2021-12-01	Europe	Denmark	AY.122	Department of Bacteria, Parasites and Fungi, Statens Serum Institut, Copenhagen, Denmark	Statens Serum Institut Bioinformatics and Microbial Genomics	Danish Covid-19 Genome Consortium	2021-12-13
EPI_ISL_7600894	2021-12-01	Europe	Denmark	AY.4	Department of Bacteria, Parasites and Fungi, Statens Serum Institut, Copenhagen, Denmark	Statens Serum Institut Bioinformatics and Microbial Genomics	Danish Covid-19 Genome Consortium	2021-12-13
EPI_ISL_7600766	2021-12-01	Europe	Denmark	AY.43	Department of Bacteria, Parasites and Fungi, Statens Serum Institut, Copenhagen, Denmark	Statens Serum Institut Bioinformatics and Microbial Genomics	Danish Covid-19 Genome Consortium	2021-12-13
EPI_ISL_7600885	2021-12-01	Europe	Denmark	AY.122.1	Department of Bacteria, Parasites and Fungi, Statens Serum Institut, Copenhagen, Denmark	Statens Serum Institut Bioinformatics and Microbial Genomics	Danish Covid-19 Genome Consortium	2021-12-13
EPI_ISL_7600884	2021-12-01	Europe	Denmark	AY.4	Department of Bacteria, Parasites and Fungi, Statens Serum Institut, Copenhagen, Denmark	Statens Serum Institut Bioinformatics and Microbial Genomics	Danish Covid-19 Genome Consortium	2021-12-13
EPI_ISL_7600933	2021-12-01	Europe	Denmark	AY.43	Department of Bacteria, Parasites and Fungi, Statens Serum Institut, Copenhagen, Denmark	Statens Serum Institut Bioinformatics and Microbial Genomics	Danish Covid-19 Genome Consortium	2021-12-13
EPI_ISL_7600757	2021-12-01	Europe	Denmark	AY.46	Department of Bacteria, Parasites and Fungi, Statens Serum Institut, Copenhagen, Denmark	Statens Serum Institut Bioinformatics and Microbial Genomics	Danish Covid-19 Genome Consortium	2021-12-13
EPI_ISL_7600938	2021-12-01	Europe	Denmark	AY.43	Department of Bacteria, Parasites and Fungi, Statens Serum Institut, Copenhagen, Denmark	Statens Serum Institut Bioinformatics and Microbial Genomics	Danish Covid-19 Genome Consortium	2021-12-13
EPI_ISL_7600812	2021-12-01	Europe	Denmark	B.1.617.2	Department of Bacteria, Parasites and Fungi, Statens Serum Institut, Copenhagen, Denmark	Statens Serum Institut Bioinformatics and Microbial Genomics	Danish Covid-19 Genome Consortium	2021-12-13
EPI_ISL_7600868	2021-12-01	Europe	Denmark	AY.4	Department of Bacteria, Parasites and Fungi, Statens Serum Institut, Copenhagen, Denmark	Statens Serum Institut Bioinformatics and Microbial Genomics	Danish Covid-19 Genome Consortium	2021-12-13
EPI_ISL_7600923	2021-12-01	Europe	Denmark	AY.4	Department of Bacteria, Parasites and Fungi, Statens Serum Institut, Copenhagen, Denmark	Statens Serum Institut Bioinformatics and Microbial Genomics	Danish Covid-19 Genome Consortium	2021-12-13
EPI_ISL_7600732	2021-12-01	Europe	Denmark	B.1.617.2	Department of Bacteria, Parasites and Fungi, Statens Serum Institut, Copenhagen, Denmark	Statens Serum Institut Bioinformatics and Microbial Genomics	Danish Covid-19 Genome Consortium	2021-12-13
EPI_ISL_7600739	2021-12-01	Europe	Denmark	AY.39	Department of Bacteria, Parasites and Fungi, Statens Serum Institut, Copenhagen, Denmark	Statens Serum Institut Bioinformatics and Microbial Genomics	Danish Covid-19 Genome Consortium	2021-12-13
EPI_ISL_7600922	2021-12-01	Europe	Denmark	AY.43	Department of Bacteria, Parasites and Fungi, Statens Serum Institut, Copenhagen, Denmark	Statens Serum Institut Bioinformatics and Microbial Genomics	Danish Covid-19 Genome Consortium	2021-12-13
EPI_ISL_7600747	2021-12-01	Europe	Denmark	AY.43	Department of Bacteria, Parasites and Fungi, Statens Serum Institut, Copenhagen, Denmark	Statens Serum Institut Bioinformatics and Microbial Genomics	Danish Covid-19 Genome Consortium	2021-12-13
EPI_ISL_7600725	2021-12-01	Europe	Denmark	AY.33	Department of Bacteria, Parasites and Fungi, Statens Serum Institut, Copenhagen, Denmark	Statens Serum Institut Bioinformatics and Microbial Genomics	Danish Covid-19 Genome Consortium	2021-12-13
EPI_ISL_7600730	2021-12-01	Europe	Denmark	AY.43	Department of Bacteria, Parasites and Fungi, Statens Serum Institut, Copenhagen, Denmark	Statens Serum Institut Bioinformatics and Microbial Genomics	Danish Covid-19 Genome Consortium	2021-12-13
EPI_ISL_7600849	2021-12-01	Europe	Denmark	AY.4	Department of Bacteria, Parasites and Fungi, Statens Serum Institut, Copenhagen, Denmark	Statens Serum Institut Bioinformatics and Microbial Genomics	Danish Covid-19 Genome Consortium	2021-12-13
EPI_ISL_7600723	2021-12-01	Europe	Denmark	B.1.617.2	Department of Bacteria, Parasites and Fungi, Statens Serum Institut, Copenhagen, Denmark	Statens Serum Institut Bioinformatics and Microbial Genomics	Danish Covid-19 Genome Consortium	2021-12-13
EPI_ISL_7601142	2021-12-01	Europe	Denmark	AY.36	Department of Bacteria, Parasites and Fungi, Statens Serum Institut, Copenhagen, Denmark	Statens Serum Institut Bioinformatics and Microbial Genomics	Danish Covid-19 Genome Consortium	2021-12-13
EPI_ISL_7601635	2021-12-01	Europe	Denmark	BA.1	Department of Bacteria, Parasites and Fungi, Statens Serum Institut, Copenhagen, Denmark	Statens Serum Institut Bioinformatics and Microbial Genomics	Danish Covid-19 Genome Consortium	2021-12-13
EPI_ISL_7602034	2021-12-01	Europe	Denmark	AY.122	Department of Bacteria, Parasites and Fungi, Statens Serum Institut, Copenhagen, Denmark	Statens Serum Institut Bioinformatics and Microbial Genomics	Danish Covid-19 Genome Consortium	2021-12-13
EPI_ISL_7602049	2021-12-01	Europe	Denmark	AY.33	Department of Bacteria, Parasites and Fungi, Statens Serum Institut, Copenhagen, Denmark	Statens Serum Institut Bioinformatics and Microbial Genomics	Danish Covid-19 Genome Consortium	2021-12-13
EPI_ISL_7602088	2021-12-01	Europe	Denmark	B.1.617.2	Department of Bacteria, Parasites and Fungi, Statens Serum Institut, Copenhagen, Denmark	Statens Serum Institut Bioinformatics and Microbial Genomics	Danish Covid-19 Genome Consortium	2021-12-13
EPI_ISL_7601634	2021-12-01	Europe	Denmark	BA.1	Department of Bacteria, Parasites and Fungi, Statens Serum Institut, Copenhagen, Denmark	Statens Serum Institut Bioinformatics and Microbial Genomics	Danish Covid-19 Genome Consortium	2021-12-13
EPI_ISL_7602042	2021-12-01	Europe	Denmark	AY.4	Department of Bacteria, Parasites and Fungi, Statens Serum Institut, Copenhagen, Denmark	Statens Serum Institut Bioinformatics and Microbial Genomics	Danish Covid-19 Genome Consortium	2021-12-13
EPI_ISL_7602058	2021-12-01	Europe	Denmark	AY.46	Department of Bacteria, Parasites and Fungi, Statens Serum Institut, Copenhagen, Denmark	Statens Serum Institut Bioinformatics and Microbial Genomics	Danish Covid-19 Genome Consortium	2021-12-13
EPI_ISL_7602081	2021-12-01	Europe	Denmark	AY.43	Department of Bacteria, Parasites and Fungi, Statens Serum Institut, Copenhagen, Denmark	Statens Serum Institut Bioinformatics and Microbial Genomics	Danish Covid-19 Genome Consortium	2021-12-13
EPI_ISL_7602080	2021-12-01	Europe	Denmark	AY.43	Department of Bacteria, Parasites and Fungi, Statens Serum Institut, Copenhagen, Denmark	Statens Serum Institut Bioinformatics and Microbial Genomics	Danish Covid-19 Genome Consortium	2021-12-13
EPI_ISL_7602065	2021-12-01	Europe	Denmark	AY.122	Department of Bacteria, Parasites and Fungi, Statens Serum Institut, Copenhagen, Denmark	Statens Serum Institut Bioinformatics and Microbial Genomics	Danish Covid-19 Genome Consortium	2021-12-13
EPI_ISL_7602089	2021-12-01	Europe	Denmark	AY.4	Department of Bacteria, Parasites and Fungi, Statens Serum Institut, Copenhagen, Denmark	Statens Serum Institut Bioinformatics and Microbial Genomics	Danish Covid-19 Genome Consortium	2021-12-13
EPI_ISL_7602109	2021-12-01	Europe	Denmark	B.1.617.2	Department of Bacteria, Parasites and Fungi, Statens Serum Institut, Copenhagen, Denmark	Statens Serum Institut Bioinformatics and Microbial Genomics	Danish Covid-19 Genome Consortium	2021-12-13
EPI_ISL_7602073	2021-12-01	Europe	Denmark	AY.4.2	Department of Bacteria, Parasites and Fungi, Statens Serum Institut, Copenhagen, Denmark	Statens Serum Institut Bioinformatics and Microbial Genomics	Danish Covid-19 Genome Consortium	2021-12-13
EPI_ISL_7602204	2021-12-01	Europe	Denmark	AY.4	Department of Bacteria, Parasites and Fungi, Statens Serum Institut, Copenhagen, Denmark	Statens Serum Institut Bioinformatics and Microbial Genomics	Danish Covid-19 Genome Consortium	2021-12-13
EPI_ISL_7602144	2021-12-01	Europe	Denmark	AY.4	Department of Bacteria, Parasites and Fungi, Statens Serum Institut, Copenhagen, Denmark	Statens Serum Institut Bioinformatics and Microbial Genomics	Danish Covid-19 Genome Consortium	2021-12-13
EPI_ISL_7602145	2021-12-01	Europe	Denmark	B.1.617.2	Department of Bacteria, Parasites and Fungi, Statens Serum Institut, Copenhagen, Denmark	Statens Serum Institut Bioinformatics and Microbial Genomics	Danish Covid-19 Genome Consortium	2021-12-13
EPI_ISL_7602213	2021-12-01	Europe	Denmark	AY.4	Department of Bacteria, Parasites and Fungi, Statens Serum Institut, Copenhagen, Denmark	Statens Serum Institut Bioinformatics and Microbial Genomics	Danish Covid-19 Genome Consortium	2021-12-13
EPI_ISL_7602172	2021-12-01	Europe	Denmark	AY.43	Department of Bacteria, Parasites and Fungi, Statens Serum Institut, Copenhagen, Denmark	Statens Serum Institut Bioinformatics and Microbial Genomics	Danish Covid-19 Genome Consortium	2021-12-13
EPI_ISL_7602228	2021-12-01	Europe	Denmark	AY.4	Department of Bacteria, Parasites and Fungi, Statens Serum Institut, Copenhagen, Denmark	Statens Serum Institut Bioinformatics and Microbial Genomics	Danish Covid-19 Genome Consortium	2021-12-13
EPI_ISL_7602182	2021-12-01	Europe	Denmark	BA.1	Department of Bacteria, Parasites and Fungi, Statens Serum Institut, Copenhagen, Denmark	Statens Serum Institut Bioinformatics and Microbial Genomics	Danish Covid-19 Genome Consortium	2021-12-13
EPI_ISL_7602133	2021-12-01	Europe	Denmark	B.1.617.2	Department of Bacteria, Parasites and Fungi, Statens Serum Institut, Copenhagen, Denmark	Statens Serum Institut Bioinformatics and Microbial Genomics	Danish Covid-19 Genome Consortium	2021-12-13
EPI_ISL_7602111	2021-12-01	Europe	Denmark	AY.4	Department of Bacteria, Parasites and Fungi, Statens Serum Institut, Copenhagen, Denmark	Statens Serum Institut Bioinformatics and Microbial Genomics	Danish Covid-19 Genome Consortium	2021-12-13
EPI_ISL_7602090	2021-12-01	Europe	Denmark	AY.4.5	Department of Bacteria, Parasites and Fungi, Statens Serum Institut, Copenhagen, Denmark	Statens Serum Institut Bioinformatics and Microbial Genomics	Danish Covid-19 Genome Consortium	2021-12-13
EPI_ISL_7602244	2021-12-01	Europe	Denmark	AY.4.2	Department of Bacteria, Parasites and Fungi, Statens Serum Institut, Copenhagen, Denmark	Statens Serum Institut Bioinformatics and Microbial Genomics	Danish Covid-19 Genome Consortium	2021-12-13
EPI_ISL_7602237	2021-12-01	Europe	Denmark	AY.46.6	Department of Bacteria, Parasites and Fungi, Statens Serum Institut, Copenhagen, Denmark	Statens Serum Institut Bioinformatics and Microbial Genomics	Danish Covid-19 Genome Consortium	2021-12-13
EPI_ISL_7602266	2021-12-01	Europe	Denmark	AY.4	Department of Bacteria, Parasites and Fungi, Statens Serum Institut, Copenhagen, Denmark	Statens Serum Institut Bioinformatics and Microbial Genomics	Danish Covid-19 Genome Consortium	2021-12-13
EPI_ISL_7602194	2021-12-01	Europe	Denmark	AY.122	Department of Bacteria, Parasites and Fungi, Statens Serum Institut, Copenhagen, Denmark	Statens Serum Institut Bioinformatics and Microbial Genomics	Danish Covid-19 Genome Consortium	2021-12-13
EPI_ISL_7602253	2021-12-01	Europe	Denmark	AY.4.2	Department of Bacteria, Parasites and Fungi, Statens Serum Institut, Copenhagen, Denmark	Statens Serum Institut Bioinformatics and Microbial Genomics	Danish Covid-19 Genome Consortium	2021-12-13
EPI_ISL_7602350	2021-12-01	Europe	Denmark	AY.43	Department of Bacteria, Parasites and Fungi, Statens Serum Institut, Copenhagen, Denmark	Statens Serum Institut Bioinformatics and Microbial Genomics	Danish Covid-19 Genome Consortium	2021-12-13
EPI_ISL_7602097	2021-12-01	Europe	Denmark	AY.36	Department of Bacteria, Parasites and Fungi, Statens Serum Institut, Copenhagen, Denmark	Statens Serum Institut Bioinformatics and Microbial Genomics	Danish Covid-19 Genome Consortium	2021-12-13
EPI_ISL_7602291	2021-12-01	Europe	Denmark	AY.4	Department of Bacteria, Parasites and Fungi, Statens Serum Institut, Copenhagen, Denmark	Statens Serum Institut Bioinformatics and Microbial Genomics	Danish Covid-19 Genome Consortium	2021-12-13
EPI_ISL_7602359	2021-12-01	Europe	Denmark	AY.43	Department of Bacteria, Parasites and Fungi, Statens Serum Institut, Copenhagen, Denmark	Statens Serum Institut Bioinformatics and Microbial Genomics	Danish Covid-19 Genome Consortium	2021-12-13
EPI_ISL_7602323	2021-12-01	Europe	Denmark	B.1.617.2	Department of Bacteria, Parasites and Fungi, Statens Serum Institut, Copenhagen, Denmark	Statens Serum Institut Bioinformatics and Microbial Genomics	Danish Covid-19 Genome Consortium	2021-12-13
EPI_ISL_7602074	2021-12-01	Europe	Denmark	AY.43	Department of Bacteria, Parasites and Fungi, Statens Serum Institut, Copenhagen, Denmark	Statens Serum Institut Bioinformatics and Microbial Genomics	Danish Covid-19 Genome Consortium	2021-12-13
EPI_ISL_7602287	2021-12-01	Europe	Denmark	AY.6	Department of Bacteria, Parasites and Fungi, Statens Serum Institut, Copenhagen, Denmark	Statens Serum Institut Bioinformatics and Microbial Genomics	Danish Covid-19 Genome Consortium	2021-12-13
EPI_ISL_7602236	2021-12-01	Europe	Denmark	BA.1	Department of Bacteria, Parasites and Fungi, Statens Serum Institut, Copenhagen, Denmark	Statens Serum Institut Bioinformatics and Microbial Genomics	Danish Covid-19 Genome Consortium	2021-12-13
EPI_ISL_7602281	2021-12-01	Europe	Denmark	B.1.617.2	Department of Bacteria, Parasites and Fungi, Statens Serum Institut, Copenhagen, Denmark	Statens Serum Institut Bioinformatics and Microbial Genomics	Danish Covid-19 Genome Consortium	2021-12-13
EPI_ISL_7602156	2021-12-01	Europe	Denmark	AY.43	Department of Bacteria, Parasites and Fungi, Statens Serum Institut, Copenhagen, Denmark	Statens Serum Institut Bioinformatics and Microbial Genomics	Danish Covid-19 Genome Consortium	2021-12-13
EPI_ISL_7602243	2021-12-01	Europe	Denmark	AY.4.2	Department of Bacteria, Parasites and Fungi, Statens Serum Institut, Copenhagen, Denmark	Statens Serum Institut Bioinformatics and Microbial Genomics	Danish Covid-19 Genome Consortium	2021-12-13
EPI_ISL_7602127	2021-12-01	Europe	Denmark	AY.46	Department of Bacteria, Parasites and Fungi, Statens Serum Institut, Copenhagen, Denmark	Statens Serum Institut Bioinformatics and Microbial Genomics	Danish Covid-19 Genome Consortium	2021-12-13
EPI_ISL_7602104	2021-12-01	Europe	Denmark	AY.98	Department of Bacteria, Parasites and Fungi, Statens Serum Institut, Copenhagen, Denmark	Statens Serum Institut Bioinformatics and Microbial Genomics	Danish Covid-19 Genome Consortium	2021-12-13
EPI_ISL_7602365	2021-12-01	Europe	Denmark	AY.4	Department of Bacteria, Parasites and Fungi, Statens Serum Institut, Copenhagen, Denmark	Statens Serum Institut Bioinformatics and Microbial Genomics	Danish Covid-19 Genome Consortium	2021-12-13
EPI_ISL_7602322	2021-12-01	Europe	Denmark	AY.4	Department of Bacteria, Parasites and Fungi, Statens Serum Institut, Copenhagen, Denmark	Statens Serum Institut Bioinformatics and Microbial Genomics	Danish Covid-19 Genome Consortium	2021-12-13
EPI_ISL_7602205	2021-12-01	Europe	Denmark	AY.4	Department of Bacteria, Parasites and Fungi, Statens Serum Institut, Copenhagen, Denmark	Statens Serum Institut Bioinformatics and Microbial Genomics	Danish Covid-19 Genome Consortium	2021-12-13
EPI_ISL_7602349	2021-12-01	Europe	Denmark	AY.6	Department of Bacteria, Parasites and Fungi, Statens Serum Institut, Copenhagen, Denmark	Statens Serum Institut Bioinformatics and Microbial Genomics	Danish Covid-19 Genome Consortium	2021-12-13
EPI_ISL_7602591	2021-12-01	Europe	Denmark	BA.1	Department of Bacteria, Parasites and Fungi, Statens Serum Institut, Copenhagen, Denmark	Statens Serum Institut Bioinformatics and Microbial Genomics	Danish Covid-19 Genome Consortium	2021-12-13
EPI_ISL_7602619	2021-12-01	Europe	Denmark	BA.1	Department of Bacteria, Parasites and Fungi, Statens Serum Institut, Copenhagen, Denmark	Statens Serum Institut Bioinformatics and Microbial Genomics	Danish Covid-19 Genome Consortium	2021-12-13
EPI_ISL_7602628	2021-12-01	Europe	Denmark	BA.1	Department of Bacteria, Parasites and Fungi, Statens Serum Institut, Copenhagen, Denmark	Statens Serum Institut Bioinformatics and Microbial Genomics	Danish Covid-19 Genome Consortium	2021-12-13
EPI_ISL_7602638	2021-12-01	Europe	Denmark	BA.1	Department of Bacteria, Parasites and Fungi, Statens Serum Institut, Copenhagen, Denmark	Statens Serum Institut Bioinformatics and Microbial Genomics	Danish Covid-19 Genome Consortium	2021-12-13
EPI_ISL_7638511	2021-12-01	Europe	Denmark	AY.122	Department of Bacteria, Parasites and Fungi, Statens Serum Institut, Copenhagen, Denmark	Statens Serum Institut Bioinformatics and Microbial Genomics	Danish Covid-19 Genome Consortium	2021-12-14
EPI_ISL_7638629	2021-12-01	Europe	Denmark	AY.43	Department of Bacteria, Parasites and Fungi, Statens Serum Institut, Copenhagen, Denmark	Statens Serum Institut Bioinformatics and Microbial Genomics	Danish Covid-19 Genome Consortium	2021-12-14
EPI_ISL_7638698	2021-12-01	Europe	Denmark	AY.126	Department of Bacteria, Parasites and Fungi, Statens Serum Institut, Copenhagen, Denmark	Statens Serum Institut Bioinformatics and Microbial Genomics	Danish Covid-19 Genome Consortium	2021-12-14
EPI_ISL_7638609	2021-12-01	Europe	Denmark	AY.4	Department of Bacteria, Parasites and Fungi, Statens Serum Institut, Copenhagen, Denmark	Statens Serum Institut Bioinformatics and Microbial Genomics	Danish Covid-19 Genome Consortium	2021-12-14
EPI_ISL_7638519	2021-12-01	Europe	Denmark	AY.43	Department of Bacteria, Parasites and Fungi, Statens Serum Institut, Copenhagen, Denmark	Statens Serum Institut Bioinformatics and Microbial Genomics	Danish Covid-19 Genome Consortium	2021-12-14
EPI_ISL_7638394	2021-12-01	Europe	Denmark	B.1.617.2	Department of Bacteria, Parasites and Fungi, Statens Serum Institut, Copenhagen, Denmark	Statens Serum Institut Bioinformatics and Microbial Genomics	Danish Covid-19 Genome Consortium	2021-12-14
EPI_ISL_7638417	2021-12-01	Europe	Denmark	AY.43	Department of Bacteria, Parasites and Fungi, Statens Serum Institut, Copenhagen, Denmark	Statens Serum Institut Bioinformatics and Microbial Genomics	Danish Covid-19 Genome Consortium	2021-12-14
EPI_ISL_7638413	2021-12-01	Europe	Denmark	AY.126	Department of Bacteria, Parasites and Fungi, Statens Serum Institut, Copenhagen, Denmark	Statens Serum Institut Bioinformatics and Microbial Genomics	Danish Covid-19 Genome Consortium	2021-12-14
EPI_ISL_7638464	2021-12-01	Europe	Denmark	AY.43	Department of Bacteria, Parasites and Fungi, Statens Serum Institut, Copenhagen, Denmark	Statens Serum Institut Bioinformatics and Microbial Genomics	Danish Covid-19 Genome Consortium	2021-12-14
EPI_ISL_7638474	2021-12-01	Europe	Denmark	AY.4	Department of Bacteria, Parasites and Fungi, Statens Serum Institut, Copenhagen, Denmark	Statens Serum Institut Bioinformatics and Microbial Genomics	Danish Covid-19 Genome Consortium	2021-12-14
EPI_ISL_7638526	2021-12-01	Europe	Denmark	AY.4	Department of Bacteria, Parasites and Fungi, Statens Serum Institut, Copenhagen, Denmark	Statens Serum Institut Bioinformatics and Microbial Genomics	Danish Covid-19 Genome Consortium	2021-12-14
EPI_ISL_7638723	2021-12-01	Europe	Denmark	AY.33	Department of Bacteria, Parasites and Fungi, Statens Serum Institut, Copenhagen, Denmark	Statens Serum Institut Bioinformatics and Microbial Genomics	Danish Covid-19 Genome Consortium	2021-12-14
EPI_ISL_7638761	2021-12-01	Europe	Denmark	AY.4.5	Department of Bacteria, Parasites and Fungi, Statens Serum Institut, Copenhagen, Denmark	Statens Serum Institut Bioinformatics and Microbial Genomics	Danish Covid-19 Genome Consortium	2021-12-14
EPI_ISL_7638853	2021-12-01	Europe	Denmark	AY.4	Department of Bacteria, Parasites and Fungi, Statens Serum Institut, Copenhagen, Denmark	Statens Serum Institut Bioinformatics and Microbial Genomics	Danish Covid-19 Genome Consortium	2021-12-14
EPI_ISL_7638866	2021-12-01	Europe	Denmark	AY.4	Department of Bacteria, Parasites and Fungi, Statens Serum Institut, Copenhagen, Denmark	Statens Serum Institut Bioinformatics and Microbial Genomics	Danish Covid-19 Genome Consortium	2021-12-14
EPI_ISL_7638878	2021-12-01	Europe	Denmark	AY.122	Department of Bacteria, Parasites and Fungi, Statens Serum Institut, Copenhagen, Denmark	Statens Serum Institut Bioinformatics and Microbial Genomics	Danish Covid-19 Genome Consortium	2021-12-14
EPI_ISL_7638887	2021-12-01	Europe	Denmark	AY.43	Department of Bacteria, Parasites and Fungi, Statens Serum Institut, Copenhagen, Denmark	Statens Serum Institut Bioinformatics and Microbial Genomics	Danish Covid-19 Genome Consortium	2021-12-14
EPI_ISL_7638941	2021-12-01	Europe	Denmark	AY.36	Department of Bacteria, Parasites and Fungi, Statens Serum Institut, Copenhagen, Denmark	Statens Serum Institut Bioinformatics and Microbial Genomics	Danish Covid-19 Genome Consortium	2021-12-14
EPI_ISL_7639063	2021-12-01	Europe	Denmark	AY.4	Department of Bacteria, Parasites and Fungi, Statens Serum Institut, Copenhagen, Denmark	Statens Serum Institut Bioinformatics and Microbial Genomics	Danish Covid-19 Genome Consortium	2021-12-14
EPI_ISL_7639298	2021-12-01	Europe	Denmark	AY.122	Department of Bacteria, Parasites and Fungi, Statens Serum Institut, Copenhagen, Denmark	Statens Serum Institut Bioinformatics and Microbial Genomics	Danish Covid-19 Genome Consortium	2021-12-14
EPI_ISL_7639096	2021-12-01	Europe	Denmark	AY.122	Department of Bacteria, Parasites and Fungi, Statens Serum Institut, Copenhagen, Denmark	Statens Serum Institut Bioinformatics and Microbial Genomics	Danish Covid-19 Genome Consortium	2021-12-14
EPI_ISL_7639141	2021-12-01	Europe	Denmark	AY.121	Department of Bacteria, Parasites and Fungi, Statens Serum Institut, Copenhagen, Denmark	Statens Serum Institut Bioinformatics and Microbial Genomics	Danish Covid-19 Genome Consortium	2021-12-14
EPI_ISL_7639185	2021-12-01	Europe	Denmark	AY.43	Department of Bacteria, Parasites and Fungi, Statens Serum Institut, Copenhagen, Denmark	Statens Serum Institut Bioinformatics and Microbial Genomics	Danish Covid-19 Genome Consortium	2021-12-14
EPI_ISL_7639226	2021-12-01	Europe	Denmark	AY.43	Department of Bacteria, Parasites and Fungi, Statens Serum Institut, Copenhagen, Denmark	Statens Serum Institut Bioinformatics and Microbial Genomics	Danish Covid-19 Genome Consortium	2021-12-14
EPI_ISL_7639167	2021-12-01	Europe	Denmark	B.1.617.2	Department of Bacteria, Parasites and Fungi, Statens Serum Institut, Copenhagen, Denmark	Statens Serum Institut Bioinformatics and Microbial Genomics	Danish Covid-19 Genome Consortium	2021-12-14
EPI_ISL_7639267	2021-12-01	Europe	Denmark	AY.122	Department of Bacteria, Parasites and Fungi, Statens Serum Institut, Copenhagen, Denmark	Statens Serum Institut Bioinformatics and Microbial Genomics	Danish Covid-19 Genome Consortium	2021-12-14
EPI_ISL_7639157	2021-12-01	Europe	Denmark	AY.4	Department of Bacteria, Parasites and Fungi, Statens Serum Institut, Copenhagen, Denmark	Statens Serum Institut Bioinformatics and Microbial Genomics	Danish Covid-19 Genome Consortium	2021-12-14
EPI_ISL_7639315	2021-12-01	Europe	Denmark	AY.122	Department of Bacteria, Parasites and Fungi, Statens Serum Institut, Copenhagen, Denmark	Statens Serum Institut Bioinformatics and Microbial Genomics	Danish Covid-19 Genome Consortium	2021-12-14
EPI_ISL_7639301	2021-12-01	Europe	Denmark	AY.36	Department of Bacteria, Parasites and Fungi, Statens Serum Institut, Copenhagen, Denmark	Statens Serum Institut Bioinformatics and Microbial Genomics	Danish Covid-19 Genome Consortium	2021-12-14
EPI_ISL_7639491	2021-12-01	Europe	Denmark	AY.4	Department of Bacteria, Parasites and Fungi, Statens Serum Institut, Copenhagen, Denmark	Statens Serum Institut Bioinformatics and Microbial Genomics	Danish Covid-19 Genome Consortium	2021-12-14
EPI_ISL_7639398	2021-12-01	Europe	Denmark	AY.43	Department of Bacteria, Parasites and Fungi, Statens Serum Institut, Copenhagen, Denmark	Statens Serum Institut Bioinformatics and Microbial Genomics	Danish Covid-19 Genome Consortium	2021-12-14
EPI_ISL_7639412	2021-12-01	Europe	Denmark	AY.46	Department of Bacteria, Parasites and Fungi, Statens Serum Institut, Copenhagen, Denmark	Statens Serum Institut Bioinformatics and Microbial Genomics	Danish Covid-19 Genome Consortium	2021-12-14
EPI_ISL_7639411	2021-12-01	Europe	Denmark	AY.4	Department of Bacteria, Parasites and Fungi, Statens Serum Institut, Copenhagen, Denmark	Statens Serum Institut Bioinformatics and Microbial Genomics	Danish Covid-19 Genome Consortium	2021-12-14
EPI_ISL_7639469	2021-12-01	Europe	Denmark	AY.43	Department of Bacteria, Parasites and Fungi, Statens Serum Institut, Copenhagen, Denmark	Statens Serum Institut Bioinformatics and Microbial Genomics	Danish Covid-19 Genome Consortium	2021-12-14
EPI_ISL_7639499	2021-12-01	Europe	Denmark	B.1.617.2	Department of Bacteria, Parasites and Fungi, Statens Serum Institut, Copenhagen, Denmark	Statens Serum Institut Bioinformatics and Microbial Genomics	Danish Covid-19 Genome Consortium	2021-12-14
EPI_ISL_7639409	2021-12-01	Europe	Denmark	AY.4	Department of Bacteria, Parasites and Fungi, Statens Serum Institut, Copenhagen, Denmark	Statens Serum Institut Bioinformatics and Microbial Genomics	Danish Covid-19 Genome Consortium	2021-12-14
EPI_ISL_7639552	2021-12-01	Europe	Denmark	AY.36	Department of Bacteria, Parasites and Fungi, Statens Serum Institut, Copenhagen, Denmark	Statens Serum Institut Bioinformatics and Microbial Genomics	Danish Covid-19 Genome Consortium	2021-12-14
EPI_ISL_7639567	2021-12-01	Europe	Denmark	AY.4.2	Department of Bacteria, Parasites and Fungi, Statens Serum Institut, Copenhagen, Denmark	Statens Serum Institut Bioinformatics and Microbial Genomics	Danish Covid-19 Genome Consortium	2021-12-14
EPI_ISL_7639464	2021-12-01	Europe	Denmark	AY.36	Department of Bacteria, Parasites and Fungi, Statens Serum Institut, Copenhagen, Denmark	Statens Serum Institut Bioinformatics and Microbial Genomics	Danish Covid-19 Genome Consortium	2021-12-14
EPI_ISL_7639510	2021-12-01	Europe	Denmark	AY.43	Department of Bacteria, Parasites and Fungi, Statens Serum Institut, Copenhagen, Denmark	Statens Serum Institut Bioinformatics and Microbial Genomics	Danish Covid-19 Genome Consortium	2021-12-14
EPI_ISL_7639485	2021-12-01	Europe	Denmark	AY.4.2	Department of Bacteria, Parasites and Fungi, Statens Serum Institut, Copenhagen, Denmark	Statens Serum Institut Bioinformatics and Microbial Genomics	Danish Covid-19 Genome Consortium	2021-12-14
EPI_ISL_7639674	2021-12-01	Europe	Denmark	AY.122	Department of Bacteria, Parasites and Fungi, Statens Serum Institut, Copenhagen, Denmark	Statens Serum Institut Bioinformatics and Microbial Genomics	Danish Covid-19 Genome Consortium	2021-12-14
EPI_ISL_7639767	2021-12-01	Europe	Denmark	AY.126	Department of Bacteria, Parasites and Fungi, Statens Serum Institut, Copenhagen, Denmark	Statens Serum Institut Bioinformatics and Microbial Genomics	Danish Covid-19 Genome Consortium	2021-12-14
EPI_ISL_7639659	2021-12-01	Europe	Denmark	AY.43	Department of Bacteria, Parasites and Fungi, Statens Serum Institut, Copenhagen, Denmark	Statens Serum Institut Bioinformatics and Microbial Genomics	Danish Covid-19 Genome Consortium	2021-12-14
EPI_ISL_7639841	2021-12-01	Europe	Denmark	AY.122	Department of Bacteria, Parasites and Fungi, Statens Serum Institut, Copenhagen, Denmark	Statens Serum Institut Bioinformatics and Microbial Genomics	Danish Covid-19 Genome Consortium	2021-12-14
EPI_ISL_7639825	2021-12-01	Europe	Denmark	AY.43.4	Department of Bacteria, Parasites and Fungi, Statens Serum Institut, Copenhagen, Denmark	Statens Serum Institut Bioinformatics and Microbial Genomics	Danish Covid-19 Genome Consortium	2021-12-14
EPI_ISL_7639757	2021-12-01	Europe	Denmark	AY.122	Department of Bacteria, Parasites and Fungi, Statens Serum Institut, Copenhagen, Denmark	Statens Serum Institut Bioinformatics and Microbial Genomics	Danish Covid-19 Genome Consortium	2021-12-14
EPI_ISL_7639800	2021-12-01	Europe	Denmark	AY.122	Department of Bacteria, Parasites and Fungi, Statens Serum Institut, Copenhagen, Denmark	Statens Serum Institut Bioinformatics and Microbial Genomics	Danish Covid-19 Genome Consortium	2021-12-14
EPI_ISL_7639834	2021-12-01	Europe	Denmark	AY.4	Department of Bacteria, Parasites and Fungi, Statens Serum Institut, Copenhagen, Denmark	Statens Serum Institut Bioinformatics and Microbial Genomics	Danish Covid-19 Genome Consortium	2021-12-14
EPI_ISL_7639881	2021-12-01	Europe	Denmark	AY.4.6	Department of Bacteria, Parasites and Fungi, Statens Serum Institut, Copenhagen, Denmark	Statens Serum Institut Bioinformatics and Microbial Genomics	Danish Covid-19 Genome Consortium	2021-12-14
EPI_ISL_7639939	2021-12-01	Europe	Denmark	AY.122	Department of Bacteria, Parasites and Fungi, Statens Serum Institut, Copenhagen, Denmark	Statens Serum Institut Bioinformatics and Microbial Genomics	Danish Covid-19 Genome Consortium	2021-12-14
EPI_ISL_7639919	2021-12-01	Europe	Denmark	AY.124	Department of Bacteria, Parasites and Fungi, Statens Serum Institut, Copenhagen, Denmark	Statens Serum Institut Bioinformatics and Microbial Genomics	Danish Covid-19 Genome Consortium	2021-12-14
EPI_ISL_7639967	2021-12-01	Europe	Denmark	AY.4.6	Department of Bacteria, Parasites and Fungi, Statens Serum Institut, Copenhagen, Denmark	Statens Serum Institut Bioinformatics and Microbial Genomics	Danish Covid-19 Genome Consortium	2021-12-14
EPI_ISL_7639870	2021-12-01	Europe	Denmark	AY.4.6	Department of Bacteria, Parasites and Fungi, Statens Serum Institut, Copenhagen, Denmark	Statens Serum Institut Bioinformatics and Microbial Genomics	Danish Covid-19 Genome Consortium	2021-12-14
EPI_ISL_7639958	2021-12-01	Europe	Denmark	AY.122	Department of Bacteria, Parasites and Fungi, Statens Serum Institut, Copenhagen, Denmark	Statens Serum Institut Bioinformatics and Microbial Genomics	Danish Covid-19 Genome Consortium	2021-12-14
EPI_ISL_7639888	2021-12-01	Europe	Denmark	AY.39	Department of Bacteria, Parasites and Fungi, Statens Serum Institut, Copenhagen, Denmark	Statens Serum Institut Bioinformatics and Microbial Genomics	Danish Covid-19 Genome Consortium	2021-12-14
EPI_ISL_7639968	2021-12-01	Europe	Denmark	AY.43	Department of Bacteria, Parasites and Fungi, Statens Serum Institut, Copenhagen, Denmark	Statens Serum Institut Bioinformatics and Microbial Genomics	Danish Covid-19 Genome Consortium	2021-12-14
EPI_ISL_7639920	2021-12-01	Europe	Denmark	AY.43	Department of Bacteria, Parasites and Fungi, Statens Serum Institut, Copenhagen, Denmark	Statens Serum Institut Bioinformatics and Microbial Genomics	Danish Covid-19 Genome Consortium	2021-12-14
EPI_ISL_7640017	2021-12-01	Europe	Denmark	AY.4	Department of Bacteria, Parasites and Fungi, Statens Serum Institut, Copenhagen, Denmark	Statens Serum Institut Bioinformatics and Microbial Genomics	Danish Covid-19 Genome Consortium	2021-12-14
EPI_ISL_7639969	2021-12-01	Europe	Denmark	AY.43	Department of Bacteria, Parasites and Fungi, Statens Serum Institut, Copenhagen, Denmark	Statens Serum Institut Bioinformatics and Microbial Genomics	Danish Covid-19 Genome Consortium	2021-12-14
EPI_ISL_7640037	2021-12-01	Europe	Denmark	AY.43	Department of Bacteria, Parasites and Fungi, Statens Serum Institut, Copenhagen, Denmark	Statens Serum Institut Bioinformatics and Microbial Genomics	Danish Covid-19 Genome Consortium	2021-12-14
EPI_ISL_7639911	2021-12-01	Europe	Denmark	AY.4.6	Department of Bacteria, Parasites and Fungi, Statens Serum Institut, Copenhagen, Denmark	Statens Serum Institut Bioinformatics and Microbial Genomics	Danish Covid-19 Genome Consortium	2021-12-14
EPI_ISL_7640059	2021-12-01	Europe	Denmark	AY.4.2	Department of Bacteria, Parasites and Fungi, Statens Serum Institut, Copenhagen, Denmark	Statens Serum Institut Bioinformatics and Microbial Genomics	Danish Covid-19 Genome Consortium	2021-12-14
EPI_ISL_7640120	2021-12-01	Europe	Denmark	AY.4.2	Department of Bacteria, Parasites and Fungi, Statens Serum Institut, Copenhagen, Denmark	Statens Serum Institut Bioinformatics and Microbial Genomics	Danish Covid-19 Genome Consortium	2021-12-14
EPI_ISL_7639974	2021-12-01	Europe	Denmark	AY.43	Department of Bacteria, Parasites and Fungi, Statens Serum Institut, Copenhagen, Denmark	Statens Serum Institut Bioinformatics and Microbial Genomics	Danish Covid-19 Genome Consortium	2021-12-14
EPI_ISL_7640133	2021-12-01	Europe	Denmark	AY.127	Department of Bacteria, Parasites and Fungi, Statens Serum Institut, Copenhagen, Denmark	Statens Serum Institut Bioinformatics and Microbial Genomics	Danish Covid-19 Genome Consortium	2021-12-14
EPI_ISL_7640115	2021-12-01	Europe	Denmark	AY.122	Department of Bacteria, Parasites and Fungi, Statens Serum Institut, Copenhagen, Denmark	Statens Serum Institut Bioinformatics and Microbial Genomics	Danish Covid-19 Genome Consortium	2021-12-14
EPI_ISL_7640052	2021-12-01	Europe	Denmark	AY.4	Department of Bacteria, Parasites and Fungi, Statens Serum Institut, Copenhagen, Denmark	Statens Serum Institut Bioinformatics and Microbial Genomics	Danish Covid-19 Genome Consortium	2021-12-14
EPI_ISL_7640169	2021-12-01	Europe	Denmark	AY.4.6	Department of Bacteria, Parasites and Fungi, Statens Serum Institut, Copenhagen, Denmark	Statens Serum Institut Bioinformatics and Microbial Genomics	Danish Covid-19 Genome Consortium	2021-12-14
EPI_ISL_7640178	2021-12-01	Europe	Denmark	AY.33	Department of Bacteria, Parasites and Fungi, Statens Serum Institut, Copenhagen, Denmark	Statens Serum Institut Bioinformatics and Microbial Genomics	Danish Covid-19 Genome Consortium	2021-12-14
EPI_ISL_7640256	2021-12-01	Europe	Denmark	AY.127	Department of Bacteria, Parasites and Fungi, Statens Serum Institut, Copenhagen, Denmark	Statens Serum Institut Bioinformatics and Microbial Genomics	Danish Covid-19 Genome Consortium	2021-12-14
EPI_ISL_7640274	2021-12-01	Europe	Denmark	AY.39	Department of Bacteria, Parasites and Fungi, Statens Serum Institut, Copenhagen, Denmark	Statens Serum Institut Bioinformatics and Microbial Genomics	Danish Covid-19 Genome Consortium	2021-12-14
EPI_ISL_7640214	2021-12-01	Europe	Denmark	AY.122	Department of Bacteria, Parasites and Fungi, Statens Serum Institut, Copenhagen, Denmark	Statens Serum Institut Bioinformatics and Microbial Genomics	Danish Covid-19 Genome Consortium	2021-12-14
EPI_ISL_7640328	2021-12-01	Europe	Denmark	AY.98.1	Department of Bacteria, Parasites and Fungi, Statens Serum Institut, Copenhagen, Denmark	Statens Serum Institut Bioinformatics and Microbial Genomics	Danish Covid-19 Genome Consortium	2021-12-14
EPI_ISL_7640457	2021-12-01	Europe	Denmark	AY.4.2	Department of Bacteria, Parasites and Fungi, Statens Serum Institut, Copenhagen, Denmark	Statens Serum Institut Bioinformatics and Microbial Genomics	Danish Covid-19 Genome Consortium	2021-12-14
EPI_ISL_7640398	2021-12-01	Europe	Denmark	AY.4	Department of Bacteria, Parasites and Fungi, Statens Serum Institut, Copenhagen, Denmark	Statens Serum Institut Bioinformatics and Microbial Genomics	Danish Covid-19 Genome Consortium	2021-12-14
EPI_ISL_7640414	2021-12-01	Europe	Denmark	AY.43	Department of Bacteria, Parasites and Fungi, Statens Serum Institut, Copenhagen, Denmark	Statens Serum Institut Bioinformatics and Microbial Genomics	Danish Covid-19 Genome Consortium	2021-12-14
EPI_ISL_7640401	2021-12-01	Europe	Denmark	AY.4	Department of Bacteria, Parasites and Fungi, Statens Serum Institut, Copenhagen, Denmark	Statens Serum Institut Bioinformatics and Microbial Genomics	Danish Covid-19 Genome Consortium	2021-12-14
EPI_ISL_7640456	2021-12-01	Europe	Denmark	AY.4	Department of Bacteria, Parasites and Fungi, Statens Serum Institut, Copenhagen, Denmark	Statens Serum Institut Bioinformatics and Microbial Genomics	Danish Covid-19 Genome Consortium	2021-12-14
EPI_ISL_7640518	2021-12-01	Europe	Denmark	AY.4.6	Department of Bacteria, Parasites and Fungi, Statens Serum Institut, Copenhagen, Denmark	Statens Serum Institut Bioinformatics and Microbial Genomics	Danish Covid-19 Genome Consortium	2021-12-14
EPI_ISL_7640419	2021-12-01	Europe	Denmark	AY.126	Department of Bacteria, Parasites and Fungi, Statens Serum Institut, Copenhagen, Denmark	Statens Serum Institut Bioinformatics and Microbial Genomics	Danish Covid-19 Genome Consortium	2021-12-14
EPI_ISL_7640534	2021-12-01	Europe	Denmark	AY.126	Department of Bacteria, Parasites and Fungi, Statens Serum Institut, Copenhagen, Denmark	Statens Serum Institut Bioinformatics and Microbial Genomics	Danish Covid-19 Genome Consortium	2021-12-14
EPI_ISL_7640556	2021-12-01	Europe	Denmark	AY.4.5	Department of Bacteria, Parasites and Fungi, Statens Serum Institut, Copenhagen, Denmark	Statens Serum Institut Bioinformatics and Microbial Genomics	Danish Covid-19 Genome Consortium	2021-12-14
EPI_ISL_7640614	2021-12-01	Europe	Denmark	AY.4	Department of Bacteria, Parasites and Fungi, Statens Serum Institut, Copenhagen, Denmark	Statens Serum Institut Bioinformatics and Microbial Genomics	Danish Covid-19 Genome Consortium	2021-12-14
EPI_ISL_7640651	2021-12-01	Europe	Denmark	AY.121	Department of Bacteria, Parasites and Fungi, Statens Serum Institut, Copenhagen, Denmark	Statens Serum Institut Bioinformatics and Microbial Genomics	Danish Covid-19 Genome Consortium	2021-12-14
EPI_ISL_7640688	2021-12-01	Europe	Denmark	AY.122	Department of Bacteria, Parasites and Fungi, Statens Serum Institut, Copenhagen, Denmark	Statens Serum Institut Bioinformatics and Microbial Genomics	Danish Covid-19 Genome Consortium	2021-12-14
EPI_ISL_7640730	2021-12-01	Europe	Denmark	AY.127	Department of Bacteria, Parasites and Fungi, Statens Serum Institut, Copenhagen, Denmark	Statens Serum Institut Bioinformatics and Microbial Genomics	Danish Covid-19 Genome Consortium	2021-12-14
EPI_ISL_7640804	2021-12-01	Europe	Denmark	AY.46	Department of Bacteria, Parasites and Fungi, Statens Serum Institut, Copenhagen, Denmark	Statens Serum Institut Bioinformatics and Microbial Genomics	Danish Covid-19 Genome Consortium	2021-12-14
EPI_ISL_7640874	2021-12-01	Europe	Denmark	AY.122	Department of Bacteria, Parasites and Fungi, Statens Serum Institut, Copenhagen, Denmark	Statens Serum Institut Bioinformatics and Microbial Genomics	Danish Covid-19 Genome Consortium	2021-12-14
EPI_ISL_7640728	2021-12-01	Europe	Denmark	AY.4.6	Department of Bacteria, Parasites and Fungi, Statens Serum Institut, Copenhagen, Denmark	Statens Serum Institut Bioinformatics and Microbial Genomics	Danish Covid-19 Genome Consortium	2021-12-14
EPI_ISL_7640822	2021-12-01	Europe	Denmark	AY.4	Department of Bacteria, Parasites and Fungi, Statens Serum Institut, Copenhagen, Denmark	Statens Serum Institut Bioinformatics and Microbial Genomics	Danish Covid-19 Genome Consortium	2021-12-14
EPI_ISL_7640863	2021-12-01	Europe	Denmark	AY.39	Department of Bacteria, Parasites and Fungi, Statens Serum Institut, Copenhagen, Denmark	Statens Serum Institut Bioinformatics and Microbial Genomics	Danish Covid-19 Genome Consortium	2021-12-14
EPI_ISL_7640823	2021-12-01	Europe	Denmark	AY.126	Department of Bacteria, Parasites and Fungi, Statens Serum Institut, Copenhagen, Denmark	Statens Serum Institut Bioinformatics and Microbial Genomics	Danish Covid-19 Genome Consortium	2021-12-14
EPI_ISL_7640916	2021-12-01	Europe	Denmark	AY.4	Department of Bacteria, Parasites and Fungi, Statens Serum Institut, Copenhagen, Denmark	Statens Serum Institut Bioinformatics and Microbial Genomics	Danish Covid-19 Genome Consortium	2021-12-14
EPI_ISL_7640926	2021-12-01	Europe	Denmark	AY.5	Department of Bacteria, Parasites and Fungi, Statens Serum Institut, Copenhagen, Denmark	Statens Serum Institut Bioinformatics and Microbial Genomics	Danish Covid-19 Genome Consortium	2021-12-14
EPI_ISL_7640977	2021-12-01	Europe	Denmark	AY.42	Department of Bacteria, Parasites and Fungi, Statens Serum Institut, Copenhagen, Denmark	Statens Serum Institut Bioinformatics and Microbial Genomics	Danish Covid-19 Genome Consortium	2021-12-14
EPI_ISL_7640968	2021-12-01	Europe	Denmark	AY.9.2	Department of Bacteria, Parasites and Fungi, Statens Serum Institut, Copenhagen, Denmark	Statens Serum Institut Bioinformatics and Microbial Genomics	Danish Covid-19 Genome Consortium	2021-12-14
EPI_ISL_7640883	2021-12-01	Europe	Denmark	AY.43	Department of Bacteria, Parasites and Fungi, Statens Serum Institut, Copenhagen, Denmark	Statens Serum Institut Bioinformatics and Microbial Genomics	Danish Covid-19 Genome Consortium	2021-12-14
EPI_ISL_7640839	2021-12-01	Europe	Denmark	AY.122	Department of Bacteria, Parasites and Fungi, Statens Serum Institut, Copenhagen, Denmark	Statens Serum Institut Bioinformatics and Microbial Genomics	Danish Covid-19 Genome Consortium	2021-12-14
EPI_ISL_7640934	2021-12-01	Europe	Denmark	AY.43	Department of Bacteria, Parasites and Fungi, Statens Serum Institut, Copenhagen, Denmark	Statens Serum Institut Bioinformatics and Microbial Genomics	Danish Covid-19 Genome Consortium	2021-12-14
EPI_ISL_7640875	2021-12-01	Europe	Denmark	AY.4	Department of Bacteria, Parasites and Fungi, Statens Serum Institut, Copenhagen, Denmark	Statens Serum Institut Bioinformatics and Microbial Genomics	Danish Covid-19 Genome Consortium	2021-12-14
EPI_ISL_7640967	2021-12-01	Europe	Denmark	AY.4.6	Department of Bacteria, Parasites and Fungi, Statens Serum Institut, Copenhagen, Denmark	Statens Serum Institut Bioinformatics and Microbial Genomics	Danish Covid-19 Genome Consortium	2021-12-14
EPI_ISL_7640960	2021-12-01	Europe	Denmark	AY.43	Department of Bacteria, Parasites and Fungi, Statens Serum Institut, Copenhagen, Denmark	Statens Serum Institut Bioinformatics and Microbial Genomics	Danish Covid-19 Genome Consortium	2021-12-14
EPI_ISL_7641005	2021-12-01	Europe	Denmark	AY.43	Department of Bacteria, Parasites and Fungi, Statens Serum Institut, Copenhagen, Denmark	Statens Serum Institut Bioinformatics and Microbial Genomics	Danish Covid-19 Genome Consortium	2021-12-14
EPI_ISL_7642236	2021-12-01	Europe	Denmark	AY.122	Department of Bacteria, Parasites and Fungi, Statens Serum Institut, Copenhagen, Denmark	Statens Serum Institut Bioinformatics and Microbial Genomics	Danish Covid-19 Genome Consortium	2021-12-14
EPI_ISL_7642183	2021-12-01	Europe	Denmark	AY.4	Department of Bacteria, Parasites and Fungi, Statens Serum Institut, Copenhagen, Denmark	Statens Serum Institut Bioinformatics and Microbial Genomics	Danish Covid-19 Genome Consortium	2021-12-14
EPI_ISL_7642181	2021-12-01	Europe	Denmark	B.1.617.2	Department of Bacteria, Parasites and Fungi, Statens Serum Institut, Copenhagen, Denmark	Statens Serum Institut Bioinformatics and Microbial Genomics	Danish Covid-19 Genome Consortium	2021-12-14
EPI_ISL_7643254	2021-12-01	Europe	Denmark	AY.4.2	Department of Bacteria, Parasites and Fungi, Statens Serum Institut, Copenhagen, Denmark	Statens Serum Institut Bioinformatics and Microbial Genomics	Danish Covid-19 Genome Consortium	2021-12-14
EPI_ISL_7642305	2021-12-01	Europe	Denmark	AY.126	Department of Bacteria, Parasites and Fungi, Statens Serum Institut, Copenhagen, Denmark	Statens Serum Institut Bioinformatics and Microbial Genomics	Danish Covid-19 Genome Consortium	2021-12-14
EPI_ISL_7642251	2021-12-01	Europe	Denmark	B.1.617.2	Department of Bacteria, Parasites and Fungi, Statens Serum Institut, Copenhagen, Denmark	Statens Serum Institut Bioinformatics and Microbial Genomics	Danish Covid-19 Genome Consortium	2021-12-14
EPI_ISL_7642421	2021-12-01	Europe	Denmark	B.1.617.2	Department of Bacteria, Parasites and Fungi, Statens Serum Institut, Copenhagen, Denmark	Statens Serum Institut Bioinformatics and Microbial Genomics	Danish Covid-19 Genome Consortium	2021-12-14
EPI_ISL_7642431	2021-12-01	Europe	Denmark	AY.43	Department of Bacteria, Parasites and Fungi, Statens Serum Institut, Copenhagen, Denmark	Statens Serum Institut Bioinformatics and Microbial Genomics	Danish Covid-19 Genome Consortium	2021-12-14
EPI_ISL_7642358	2021-12-01	Europe	Denmark	AY.122	Department of Bacteria, Parasites and Fungi, Statens Serum Institut, Copenhagen, Denmark	Statens Serum Institut Bioinformatics and Microbial Genomics	Danish Covid-19 Genome Consortium	2021-12-14
EPI_ISL_7642852	2021-12-01	Europe	Denmark	AY.43	Department of Bacteria, Parasites and Fungi, Statens Serum Institut, Copenhagen, Denmark	Statens Serum Institut Bioinformatics and Microbial Genomics	Danish Covid-19 Genome Consortium	2021-12-14
EPI_ISL_7643347	2021-12-01	Europe	Denmark	AY.122	Department of Bacteria, Parasites and Fungi, Statens Serum Institut, Copenhagen, Denmark	Statens Serum Institut Bioinformatics and Microbial Genomics	Danish Covid-19 Genome Consortium	2021-12-14
EPI_ISL_7642454	2021-12-01	Europe	Denmark	AY.43	Department of Bacteria, Parasites and Fungi, Statens Serum Institut, Copenhagen, Denmark	Statens Serum Institut Bioinformatics and Microbial Genomics	Danish Covid-19 Genome Consortium	2021-12-14
EPI_ISL_7642490	2021-12-01	Europe	Denmark	AY.43	Department of Bacteria, Parasites and Fungi, Statens Serum Institut, Copenhagen, Denmark	Statens Serum Institut Bioinformatics and Microbial Genomics	Danish Covid-19 Genome Consortium	2021-12-14
EPI_ISL_7642588	2021-12-01	Europe	Denmark	AY.126	Department of Bacteria, Parasites and Fungi, Statens Serum Institut, Copenhagen, Denmark	Statens Serum Institut Bioinformatics and Microbial Genomics	Danish Covid-19 Genome Consortium	2021-12-14
EPI_ISL_7642568	2021-12-01	Europe	Denmark	AY.126	Department of Bacteria, Parasites and Fungi, Statens Serum Institut, Copenhagen, Denmark	Statens Serum Institut Bioinformatics and Microbial Genomics	Danish Covid-19 Genome Consortium	2021-12-14
EPI_ISL_7642636	2021-12-01	Europe	Denmark	AY.122	Department of Bacteria, Parasites and Fungi, Statens Serum Institut, Copenhagen, Denmark	Statens Serum Institut Bioinformatics and Microbial Genomics	Danish Covid-19 Genome Consortium	2021-12-14
EPI_ISL_7642726	2021-12-01	Europe	Denmark	AY.4.6	Department of Bacteria, Parasites and Fungi, Statens Serum Institut, Copenhagen, Denmark	Statens Serum Institut Bioinformatics and Microbial Genomics	Danish Covid-19 Genome Consortium	2021-12-14
EPI_ISL_7642618	2021-12-01	Europe	Denmark	AY.4	Department of Bacteria, Parasites and Fungi, Statens Serum Institut, Copenhagen, Denmark	Statens Serum Institut Bioinformatics and Microbial Genomics	Danish Covid-19 Genome Consortium	2021-12-14
EPI_ISL_7642755	2021-12-01	Europe	Denmark	B.1.617.2	Department of Bacteria, Parasites and Fungi, Statens Serum Institut, Copenhagen, Denmark	Statens Serum Institut Bioinformatics and Microbial Genomics	Danish Covid-19 Genome Consortium	2021-12-14
EPI_ISL_7642751	2021-12-01	Europe	Denmark	AY.36	Department of Bacteria, Parasites and Fungi, Statens Serum Institut, Copenhagen, Denmark	Statens Serum Institut Bioinformatics and Microbial Genomics	Danish Covid-19 Genome Consortium	2021-12-14
EPI_ISL_7642724	2021-12-01	Europe	Denmark	B.1.617.2	Department of Bacteria, Parasites and Fungi, Statens Serum Institut, Copenhagen, Denmark	Statens Serum Institut Bioinformatics and Microbial Genomics	Danish Covid-19 Genome Consortium	2021-12-14
EPI_ISL_7642658	2021-12-01	Europe	Denmark	AY.4	Department of Bacteria, Parasites and Fungi, Statens Serum Institut, Copenhagen, Denmark	Statens Serum Institut Bioinformatics and Microbial Genomics	Danish Covid-19 Genome Consortium	2021-12-14
EPI_ISL_7642715	2021-12-01	Europe	Denmark	AY.4.2	Department of Bacteria, Parasites and Fungi, Statens Serum Institut, Copenhagen, Denmark	Statens Serum Institut Bioinformatics and Microbial Genomics	Danish Covid-19 Genome Consortium	2021-12-14
EPI_ISL_7642814	2021-12-01	Europe	Denmark	AY.126	Department of Bacteria, Parasites and Fungi, Statens Serum Institut, Copenhagen, Denmark	Statens Serum Institut Bioinformatics and Microbial Genomics	Danish Covid-19 Genome Consortium	2021-12-14
EPI_ISL_7642756	2021-12-01	Europe	Denmark	AY.4	Department of Bacteria, Parasites and Fungi, Statens Serum Institut, Copenhagen, Denmark	Statens Serum Institut Bioinformatics and Microbial Genomics	Danish Covid-19 Genome Consortium	2021-12-14
EPI_ISL_7642833	2021-12-01	Europe	Denmark	AY.43	Department of Bacteria, Parasites and Fungi, Statens Serum Institut, Copenhagen, Denmark	Statens Serum Institut Bioinformatics and Microbial Genomics	Danish Covid-19 Genome Consortium	2021-12-14
EPI_ISL_7642900	2021-12-01	Europe	Denmark	AY.4	Department of Bacteria, Parasites and Fungi, Statens Serum Institut, Copenhagen, Denmark	Statens Serum Institut Bioinformatics and Microbial Genomics	Danish Covid-19 Genome Consortium	2021-12-14
EPI_ISL_7642832	2021-12-01	Europe	Denmark	AY.4.2	Department of Bacteria, Parasites and Fungi, Statens Serum Institut, Copenhagen, Denmark	Statens Serum Institut Bioinformatics and Microbial Genomics	Danish Covid-19 Genome Consortium	2021-12-14
EPI_ISL_7642782	2021-12-01	Europe	Denmark	AY.4	Department of Bacteria, Parasites and Fungi, Statens Serum Institut, Copenhagen, Denmark	Statens Serum Institut Bioinformatics and Microbial Genomics	Danish Covid-19 Genome Consortium	2021-12-14
EPI_ISL_7642883	2021-12-01	Europe	Denmark	AY.4	Department of Bacteria, Parasites and Fungi, Statens Serum Institut, Copenhagen, Denmark	Statens Serum Institut Bioinformatics and Microbial Genomics	Danish Covid-19 Genome Consortium	2021-12-14
EPI_ISL_7642940	2021-12-01	Europe	Denmark	AY.46.6	Department of Bacteria, Parasites and Fungi, Statens Serum Institut, Copenhagen, Denmark	Statens Serum Institut Bioinformatics and Microbial Genomics	Danish Covid-19 Genome Consortium	2021-12-14
EPI_ISL_7642977	2021-12-01	Europe	Denmark	AY.43	Department of Bacteria, Parasites and Fungi, Statens Serum Institut, Copenhagen, Denmark	Statens Serum Institut Bioinformatics and Microbial Genomics	Danish Covid-19 Genome Consortium	2021-12-14
EPI_ISL_7642968	2021-12-01	Europe	Denmark	AY.126	Department of Bacteria, Parasites and Fungi, Statens Serum Institut, Copenhagen, Denmark	Statens Serum Institut Bioinformatics and Microbial Genomics	Danish Covid-19 Genome Consortium	2021-12-14
EPI_ISL_7643210	2021-12-01	Europe	Denmark	AY.4	Department of Bacteria, Parasites and Fungi, Statens Serum Institut, Copenhagen, Denmark	Statens Serum Institut Bioinformatics and Microbial Genomics	Danish Covid-19 Genome Consortium	2021-12-14
EPI_ISL_7642921	2021-12-01	Europe	Denmark	AY.43	Department of Bacteria, Parasites and Fungi, Statens Serum Institut, Copenhagen, Denmark	Statens Serum Institut Bioinformatics and Microbial Genomics	Danish Covid-19 Genome Consortium	2021-12-14
EPI_ISL_7643021	2021-12-01	Europe	Denmark	AY.9.2	Department of Bacteria, Parasites and Fungi, Statens Serum Institut, Copenhagen, Denmark	Statens Serum Institut Bioinformatics and Microbial Genomics	Danish Covid-19 Genome Consortium	2021-12-14
EPI_ISL_7642967	2021-12-01	Europe	Denmark	AY.126	Department of Bacteria, Parasites and Fungi, Statens Serum Institut, Copenhagen, Denmark	Statens Serum Institut Bioinformatics and Microbial Genomics	Danish Covid-19 Genome Consortium	2021-12-14
EPI_ISL_7643066	2021-12-01	Europe	Denmark	AY.4.2	Department of Bacteria, Parasites and Fungi, Statens Serum Institut, Copenhagen, Denmark	Statens Serum Institut Bioinformatics and Microbial Genomics	Danish Covid-19 Genome Consortium	2021-12-14
EPI_ISL_7643116	2021-12-01	Europe	Denmark	AY.126	Department of Bacteria, Parasites and Fungi, Statens Serum Institut, Copenhagen, Denmark	Statens Serum Institut Bioinformatics and Microbial Genomics	Danish Covid-19 Genome Consortium	2021-12-14
EPI_ISL_7642999	2021-12-01	Europe	Denmark	AY.4	Department of Bacteria, Parasites and Fungi, Statens Serum Institut, Copenhagen, Denmark	Statens Serum Institut Bioinformatics and Microbial Genomics	Danish Covid-19 Genome Consortium	2021-12-14
EPI_ISL_7643311	2021-12-01	Europe	Denmark	AY.4.6	Department of Bacteria, Parasites and Fungi, Statens Serum Institut, Copenhagen, Denmark	Statens Serum Institut Bioinformatics and Microbial Genomics	Danish Covid-19 Genome Consortium	2021-12-14
EPI_ISL_7643312	2021-12-01	Europe	Denmark	AY.122	Department of Bacteria, Parasites and Fungi, Statens Serum Institut, Copenhagen, Denmark	Statens Serum Institut Bioinformatics and Microbial Genomics	Danish Covid-19 Genome Consortium	2021-12-14
EPI_ISL_7643153	2021-12-01	Europe	Denmark	AY.4	Department of Bacteria, Parasites and Fungi, Statens Serum Institut, Copenhagen, Denmark	Statens Serum Institut Bioinformatics and Microbial Genomics	Danish Covid-19 Genome Consortium	2021-12-14
EPI_ISL_7643163	2021-12-01	Europe	Denmark	AY.4	Department of Bacteria, Parasites and Fungi, Statens Serum Institut, Copenhagen, Denmark	Statens Serum Institut Bioinformatics and Microbial Genomics	Danish Covid-19 Genome Consortium	2021-12-14
EPI_ISL_7641078	2021-12-01	Europe	Denmark	AY.43	Department of Bacteria, Parasites and Fungi, Statens Serum Institut, Copenhagen, Denmark	Statens Serum Institut Bioinformatics and Microbial Genomics	Danish Covid-19 Genome Consortium	2021-12-14
EPI_ISL_7641147	2021-12-01	Europe	Denmark	AY.4.6	Department of Bacteria, Parasites and Fungi, Statens Serum Institut, Copenhagen, Denmark	Statens Serum Institut Bioinformatics and Microbial Genomics	Danish Covid-19 Genome Consortium	2021-12-14
EPI_ISL_7641208	2021-12-01	Europe	Denmark	AY.43	Department of Bacteria, Parasites and Fungi, Statens Serum Institut, Copenhagen, Denmark	Statens Serum Institut Bioinformatics and Microbial Genomics	Danish Covid-19 Genome Consortium	2021-12-14
EPI_ISL_7641031	2021-12-01	Europe	Denmark	AY.122	Department of Bacteria, Parasites and Fungi, Statens Serum Institut, Copenhagen, Denmark	Statens Serum Institut Bioinformatics and Microbial Genomics	Danish Covid-19 Genome Consortium	2021-12-14
EPI_ISL_7641165	2021-12-01	Europe	Denmark	AY.43	Department of Bacteria, Parasites and Fungi, Statens Serum Institut, Copenhagen, Denmark	Statens Serum Institut Bioinformatics and Microbial Genomics	Danish Covid-19 Genome Consortium	2021-12-14
EPI_ISL_7641276	2021-12-01	Europe	Denmark	AY.127	Department of Bacteria, Parasites and Fungi, Statens Serum Institut, Copenhagen, Denmark	Statens Serum Institut Bioinformatics and Microbial Genomics	Danish Covid-19 Genome Consortium	2021-12-14
EPI_ISL_7641168	2021-12-01	Europe	Denmark	AY.4	Department of Bacteria, Parasites and Fungi, Statens Serum Institut, Copenhagen, Denmark	Statens Serum Institut Bioinformatics and Microbial Genomics	Danish Covid-19 Genome Consortium	2021-12-14
EPI_ISL_7641294	2021-12-01	Europe	Denmark	AY.126	Department of Bacteria, Parasites and Fungi, Statens Serum Institut, Copenhagen, Denmark	Statens Serum Institut Bioinformatics and Microbial Genomics	Danish Covid-19 Genome Consortium	2021-12-14
EPI_ISL_7641312	2021-12-01	Europe	Denmark	AY.4	Department of Bacteria, Parasites and Fungi, Statens Serum Institut, Copenhagen, Denmark	Statens Serum Institut Bioinformatics and Microbial Genomics	Danish Covid-19 Genome Consortium	2021-12-14
EPI_ISL_7641256	2021-12-01	Europe	Denmark	AY.36	Department of Bacteria, Parasites and Fungi, Statens Serum Institut, Copenhagen, Denmark	Statens Serum Institut Bioinformatics and Microbial Genomics	Danish Covid-19 Genome Consortium	2021-12-14
EPI_ISL_7643068	2021-12-01	Europe	Denmark	AY.43	Department of Bacteria, Parasites and Fungi, Statens Serum Institut, Copenhagen, Denmark	Statens Serum Institut Bioinformatics and Microbial Genomics	Danish Covid-19 Genome Consortium	2021-12-14
EPI_ISL_7641239	2021-12-01	Europe	Denmark	AY.4	Department of Bacteria, Parasites and Fungi, Statens Serum Institut, Copenhagen, Denmark	Statens Serum Institut Bioinformatics and Microbial Genomics	Danish Covid-19 Genome Consortium	2021-12-14
EPI_ISL_7641404	2021-12-01	Europe	Denmark	B.1.617.2	Department of Bacteria, Parasites and Fungi, Statens Serum Institut, Copenhagen, Denmark	Statens Serum Institut Bioinformatics and Microbial Genomics	Danish Covid-19 Genome Consortium	2021-12-14
EPI_ISL_7641349	2021-12-01	Europe	Denmark	AY.122	Department of Bacteria, Parasites and Fungi, Statens Serum Institut, Copenhagen, Denmark	Statens Serum Institut Bioinformatics and Microbial Genomics	Danish Covid-19 Genome Consortium	2021-12-14
EPI_ISL_7641305	2021-12-01	Europe	Denmark	AY.4.2	Department of Bacteria, Parasites and Fungi, Statens Serum Institut, Copenhagen, Denmark	Statens Serum Institut Bioinformatics and Microbial Genomics	Danish Covid-19 Genome Consortium	2021-12-14
EPI_ISL_7641456	2021-12-01	Europe	Denmark	AY.122	Department of Bacteria, Parasites and Fungi, Statens Serum Institut, Copenhagen, Denmark	Statens Serum Institut Bioinformatics and Microbial Genomics	Danish Covid-19 Genome Consortium	2021-12-14
EPI_ISL_7641492	2021-12-01	Europe	Denmark	AY.4.6	Department of Bacteria, Parasites and Fungi, Statens Serum Institut, Copenhagen, Denmark	Statens Serum Institut Bioinformatics and Microbial Genomics	Danish Covid-19 Genome Consortium	2021-12-14
EPI_ISL_7641478	2021-12-01	Europe	Denmark	AY.4	Department of Bacteria, Parasites and Fungi, Statens Serum Institut, Copenhagen, Denmark	Statens Serum Institut Bioinformatics and Microbial Genomics	Danish Covid-19 Genome Consortium	2021-12-14
EPI_ISL_7641502	2021-12-01	Europe	Denmark	AY.4	Department of Bacteria, Parasites and Fungi, Statens Serum Institut, Copenhagen, Denmark	Statens Serum Institut Bioinformatics and Microbial Genomics	Danish Covid-19 Genome Consortium	2021-12-14
EPI_ISL_7641594	2021-12-01	Europe	Denmark	AY.4	Department of Bacteria, Parasites and Fungi, Statens Serum Institut, Copenhagen, Denmark	Statens Serum Institut Bioinformatics and Microbial Genomics	Danish Covid-19 Genome Consortium	2021-12-14
EPI_ISL_7641686	2021-12-01	Europe	Denmark	AY.43	Department of Bacteria, Parasites and Fungi, Statens Serum Institut, Copenhagen, Denmark	Statens Serum Institut Bioinformatics and Microbial Genomics	Danish Covid-19 Genome Consortium	2021-12-14
EPI_ISL_7641580	2021-12-01	Europe	Denmark	B.1.617.2	Department of Bacteria, Parasites and Fungi, Statens Serum Institut, Copenhagen, Denmark	Statens Serum Institut Bioinformatics and Microbial Genomics	Danish Covid-19 Genome Consortium	2021-12-14
EPI_ISL_7641655	2021-12-01	Europe	Denmark	AY.43	Department of Bacteria, Parasites and Fungi, Statens Serum Institut, Copenhagen, Denmark	Statens Serum Institut Bioinformatics and Microbial Genomics	Danish Covid-19 Genome Consortium	2021-12-14
EPI_ISL_7641741	2021-12-01	Europe	Denmark	AY.126	Department of Bacteria, Parasites and Fungi, Statens Serum Institut, Copenhagen, Denmark	Statens Serum Institut Bioinformatics and Microbial Genomics	Danish Covid-19 Genome Consortium	2021-12-14
EPI_ISL_7641694	2021-12-01	Europe	Denmark	AY.43	Department of Bacteria, Parasites and Fungi, Statens Serum Institut, Copenhagen, Denmark	Statens Serum Institut Bioinformatics and Microbial Genomics	Danish Covid-19 Genome Consortium	2021-12-14
EPI_ISL_7641858	2021-12-01	Europe	Denmark	AY.4	Department of Bacteria, Parasites and Fungi, Statens Serum Institut, Copenhagen, Denmark	Statens Serum Institut Bioinformatics and Microbial Genomics	Danish Covid-19 Genome Consortium	2021-12-14
EPI_ISL_7641725	2021-12-01	Europe	Denmark	AY.43	Department of Bacteria, Parasites and Fungi, Statens Serum Institut, Copenhagen, Denmark	Statens Serum Institut Bioinformatics and Microbial Genomics	Danish Covid-19 Genome Consortium	2021-12-14
EPI_ISL_7641764	2021-12-01	Europe	Denmark	AY.122	Department of Bacteria, Parasites and Fungi, Statens Serum Institut, Copenhagen, Denmark	Statens Serum Institut Bioinformatics and Microbial Genomics	Danish Covid-19 Genome Consortium	2021-12-14
EPI_ISL_7641859	2021-12-01	Europe	Denmark	AY.122	Department of Bacteria, Parasites and Fungi, Statens Serum Institut, Copenhagen, Denmark	Statens Serum Institut Bioinformatics and Microbial Genomics	Danish Covid-19 Genome Consortium	2021-12-14
EPI_ISL_7643082	2021-12-01	Europe	Denmark	AY.4	Department of Bacteria, Parasites and Fungi, Statens Serum Institut, Copenhagen, Denmark	Statens Serum Institut Bioinformatics and Microbial Genomics	Danish Covid-19 Genome Consortium	2021-12-14
EPI_ISL_7641880	2021-12-01	Europe	Denmark	AY.4.6	Department of Bacteria, Parasites and Fungi, Statens Serum Institut, Copenhagen, Denmark	Statens Serum Institut Bioinformatics and Microbial Genomics	Danish Covid-19 Genome Consortium	2021-12-14
EPI_ISL_7643199	2021-12-01	Europe	Denmark	AY.4	Department of Bacteria, Parasites and Fungi, Statens Serum Institut, Copenhagen, Denmark	Statens Serum Institut Bioinformatics and Microbial Genomics	Danish Covid-19 Genome Consortium	2021-12-14
EPI_ISL_7641867	2021-12-01	Europe	Denmark	AY.4	Department of Bacteria, Parasites and Fungi, Statens Serum Institut, Copenhagen, Denmark	Statens Serum Institut Bioinformatics and Microbial Genomics	Danish Covid-19 Genome Consortium	2021-12-14
EPI_ISL_7643280	2021-12-01	Europe	Denmark	AY.4	Department of Bacteria, Parasites and Fungi, Statens Serum Institut, Copenhagen, Denmark	Statens Serum Institut Bioinformatics and Microbial Genomics	Danish Covid-19 Genome Consortium	2021-12-14
EPI_ISL_7641881	2021-12-01	Europe	Denmark	AY.4	Department of Bacteria, Parasites and Fungi, Statens Serum Institut, Copenhagen, Denmark	Statens Serum Institut Bioinformatics and Microbial Genomics	Danish Covid-19 Genome Consortium	2021-12-14
EPI_ISL_7641909	2021-12-01	Europe	Denmark	AY.122	Department of Bacteria, Parasites and Fungi, Statens Serum Institut, Copenhagen, Denmark	Statens Serum Institut Bioinformatics and Microbial Genomics	Danish Covid-19 Genome Consortium	2021-12-14
EPI_ISL_7643030	2021-12-01	Europe	Denmark	AY.43	Department of Bacteria, Parasites and Fungi, Statens Serum Institut, Copenhagen, Denmark	Statens Serum Institut Bioinformatics and Microbial Genomics	Danish Covid-19 Genome Consortium	2021-12-14
EPI_ISL_7641874	2021-12-01	Europe	Denmark	AY.4	Department of Bacteria, Parasites and Fungi, Statens Serum Institut, Copenhagen, Denmark	Statens Serum Institut Bioinformatics and Microbial Genomics	Danish Covid-19 Genome Consortium	2021-12-14
EPI_ISL_7641914	2021-12-01	Europe	Denmark	AY.4	Department of Bacteria, Parasites and Fungi, Statens Serum Institut, Copenhagen, Denmark	Statens Serum Institut Bioinformatics and Microbial Genomics	Danish Covid-19 Genome Consortium	2021-12-14
EPI_ISL_7641920	2021-12-01	Europe	Denmark	AY.43	Department of Bacteria, Parasites and Fungi, Statens Serum Institut, Copenhagen, Denmark	Statens Serum Institut Bioinformatics and Microbial Genomics	Danish Covid-19 Genome Consortium	2021-12-14
EPI_ISL_7641889	2021-12-01	Europe	Denmark	AY.122	Department of Bacteria, Parasites and Fungi, Statens Serum Institut, Copenhagen, Denmark	Statens Serum Institut Bioinformatics and Microbial Genomics	Danish Covid-19 Genome Consortium	2021-12-14
EPI_ISL_7641977	2021-12-01	Europe	Denmark	AY.121.1	Department of Bacteria, Parasites and Fungi, Statens Serum Institut, Copenhagen, Denmark	Statens Serum Institut Bioinformatics and Microbial Genomics	Danish Covid-19 Genome Consortium	2021-12-14
EPI_ISL_7642056	2021-12-01	Europe	Denmark	AY.4.6	Department of Bacteria, Parasites and Fungi, Statens Serum Institut, Copenhagen, Denmark	Statens Serum Institut Bioinformatics and Microbial Genomics	Danish Covid-19 Genome Consortium	2021-12-14
EPI_ISL_7642030	2021-12-01	Europe	Denmark	AY.122	Department of Bacteria, Parasites and Fungi, Statens Serum Institut, Copenhagen, Denmark	Statens Serum Institut Bioinformatics and Microbial Genomics	Danish Covid-19 Genome Consortium	2021-12-14
EPI_ISL_7642112	2021-12-01	Europe	Denmark	AY.122	Department of Bacteria, Parasites and Fungi, Statens Serum Institut, Copenhagen, Denmark	Statens Serum Institut Bioinformatics and Microbial Genomics	Danish Covid-19 Genome Consortium	2021-12-14
EPI_ISL_7642040	2021-12-01	Europe	Denmark	AY.122	Department of Bacteria, Parasites and Fungi, Statens Serum Institut, Copenhagen, Denmark	Statens Serum Institut Bioinformatics and Microbial Genomics	Danish Covid-19 Genome Consortium	2021-12-14
EPI_ISL_7642123	2021-12-01	Europe	Denmark	AY.122	Department of Bacteria, Parasites and Fungi, Statens Serum Institut, Copenhagen, Denmark	Statens Serum Institut Bioinformatics and Microbial Genomics	Danish Covid-19 Genome Consortium	2021-12-14
EPI_ISL_7643062	2021-12-01	Europe	Denmark	AY.122	Department of Bacteria, Parasites and Fungi, Statens Serum Institut, Copenhagen, Denmark	Statens Serum Institut Bioinformatics and Microbial Genomics	Danish Covid-19 Genome Consortium	2021-12-14
EPI_ISL_7642113	2021-12-01	Europe	Denmark	AY.43	Department of Bacteria, Parasites and Fungi, Statens Serum Institut, Copenhagen, Denmark	Statens Serum Institut Bioinformatics and Microbial Genomics	Danish Covid-19 Genome Consortium	2021-12-14
EPI_ISL_7642134	2021-12-01	Europe	Denmark	AY.4	Department of Bacteria, Parasites and Fungi, Statens Serum Institut, Copenhagen, Denmark	Statens Serum Institut Bioinformatics and Microbial Genomics	Danish Covid-19 Genome Consortium	2021-12-14
EPI_ISL_7642165	2021-12-01	Europe	Denmark	AY.4	Department of Bacteria, Parasites and Fungi, Statens Serum Institut, Copenhagen, Denmark	Statens Serum Institut Bioinformatics and Microbial Genomics	Danish Covid-19 Genome Consortium	2021-12-14
EPI_ISL_7642149	2021-12-01	Europe	Denmark	AY.4.6	Department of Bacteria, Parasites and Fungi, Statens Serum Institut, Copenhagen, Denmark	Statens Serum Institut Bioinformatics and Microbial Genomics	Danish Covid-19 Genome Consortium	2021-12-14
EPI_ISL_7642180	2021-12-01	Europe	Denmark	AY.39	Department of Bacteria, Parasites and Fungi, Statens Serum Institut, Copenhagen, Denmark	Statens Serum Institut Bioinformatics and Microbial Genomics	Danish Covid-19 Genome Consortium	2021-12-14
EPI_ISL_7642164	2021-12-01	Europe	Denmark	AY.126	Department of Bacteria, Parasites and Fungi, Statens Serum Institut, Copenhagen, Denmark	Statens Serum Institut Bioinformatics and Microbial Genomics	Danish Covid-19 Genome Consortium	2021-12-14
EPI_ISL_7642219	2021-12-01	Europe	Denmark	AY.126	Department of Bacteria, Parasites and Fungi, Statens Serum Institut, Copenhagen, Denmark	Statens Serum Institut Bioinformatics and Microbial Genomics	Danish Covid-19 Genome Consortium	2021-12-14
EPI_ISL_7643222	2021-12-01	Europe	Denmark	AY.43	Department of Bacteria, Parasites and Fungi, Statens Serum Institut, Copenhagen, Denmark	Statens Serum Institut Bioinformatics and Microbial Genomics	Danish Covid-19 Genome Consortium	2021-12-14
EPI_ISL_7643384	2021-12-01	Europe	Denmark	AY.43	Department of Bacteria, Parasites and Fungi, Statens Serum Institut, Copenhagen, Denmark	Statens Serum Institut Bioinformatics and Microbial Genomics	Danish Covid-19 Genome Consortium	2021-12-14
EPI_ISL_7643349	2021-12-01	Europe	Denmark	AY.43	Department of Bacteria, Parasites and Fungi, Statens Serum Institut, Copenhagen, Denmark	Statens Serum Institut Bioinformatics and Microbial Genomics	Danish Covid-19 Genome Consortium	2021-12-14
EPI_ISL_7643914	2021-12-01	Europe	Denmark	AY.4.2	Department of Bacteria, Parasites and Fungi, Statens Serum Institut, Copenhagen, Denmark	Statens Serum Institut Bioinformatics and Microbial Genomics	Danish Covid-19 Genome Consortium	2021-12-14
EPI_ISL_7643764	2021-12-01	Europe	Denmark	AY.4.2	Department of Bacteria, Parasites and Fungi, Statens Serum Institut, Copenhagen, Denmark	Statens Serum Institut Bioinformatics and Microbial Genomics	Danish Covid-19 Genome Consortium	2021-12-14
EPI_ISL_7643808	2021-12-01	Europe	Denmark	AY.43	Department of Bacteria, Parasites and Fungi, Statens Serum Institut, Copenhagen, Denmark	Statens Serum Institut Bioinformatics and Microbial Genomics	Danish Covid-19 Genome Consortium	2021-12-14
EPI_ISL_7643631	2021-12-01	Europe	Denmark	AY.43	Department of Bacteria, Parasites and Fungi, Statens Serum Institut, Copenhagen, Denmark	Statens Serum Institut Bioinformatics and Microbial Genomics	Danish Covid-19 Genome Consortium	2021-12-14
EPI_ISL_7643770	2021-12-01	Europe	Denmark	AY.92	Department of Bacteria, Parasites and Fungi, Statens Serum Institut, Copenhagen, Denmark	Statens Serum Institut Bioinformatics and Microbial Genomics	Danish Covid-19 Genome Consortium	2021-12-14
EPI_ISL_7643551	2021-12-01	Europe	Denmark	AY.126	Department of Bacteria, Parasites and Fungi, Statens Serum Institut, Copenhagen, Denmark	Statens Serum Institut Bioinformatics and Microbial Genomics	Danish Covid-19 Genome Consortium	2021-12-14
EPI_ISL_7643740	2021-12-01	Europe	Denmark	AY.126	Department of Bacteria, Parasites and Fungi, Statens Serum Institut, Copenhagen, Denmark	Statens Serum Institut Bioinformatics and Microbial Genomics	Danish Covid-19 Genome Consortium	2021-12-14
EPI_ISL_7643513	2021-12-01	Europe	Denmark	AY.122	Department of Bacteria, Parasites and Fungi, Statens Serum Institut, Copenhagen, Denmark	Statens Serum Institut Bioinformatics and Microbial Genomics	Danish Covid-19 Genome Consortium	2021-12-14
EPI_ISL_7643511	2021-12-01	Europe	Denmark	AY.4.6	Department of Bacteria, Parasites and Fungi, Statens Serum Institut, Copenhagen, Denmark	Statens Serum Institut Bioinformatics and Microbial Genomics	Danish Covid-19 Genome Consortium	2021-12-14
EPI_ISL_7643534	2021-12-01	Europe	Denmark	AY.43	Department of Bacteria, Parasites and Fungi, Statens Serum Institut, Copenhagen, Denmark	Statens Serum Institut Bioinformatics and Microbial Genomics	Danish Covid-19 Genome Consortium	2021-12-14
EPI_ISL_7643609	2021-12-01	Europe	Denmark	AY.33	Department of Bacteria, Parasites and Fungi, Statens Serum Institut, Copenhagen, Denmark	Statens Serum Institut Bioinformatics and Microbial Genomics	Danish Covid-19 Genome Consortium	2021-12-14
EPI_ISL_7643576	2021-12-01	Europe	Denmark	AY.43	Department of Bacteria, Parasites and Fungi, Statens Serum Institut, Copenhagen, Denmark	Statens Serum Institut Bioinformatics and Microbial Genomics	Danish Covid-19 Genome Consortium	2021-12-14
EPI_ISL_7643744	2021-12-01	Europe	Denmark	AY.43	Department of Bacteria, Parasites and Fungi, Statens Serum Institut, Copenhagen, Denmark	Statens Serum Institut Bioinformatics and Microbial Genomics	Danish Covid-19 Genome Consortium	2021-12-14
EPI_ISL_7643912	2021-12-01	Europe	Denmark	AY.4.6	Department of Bacteria, Parasites and Fungi, Statens Serum Institut, Copenhagen, Denmark	Statens Serum Institut Bioinformatics and Microbial Genomics	Danish Covid-19 Genome Consortium	2021-12-14
EPI_ISL_7643905	2021-12-01	Europe	Denmark	AY.43	Department of Bacteria, Parasites and Fungi, Statens Serum Institut, Copenhagen, Denmark	Statens Serum Institut Bioinformatics and Microbial Genomics	Danish Covid-19 Genome Consortium	2021-12-14
EPI_ISL_7643838	2021-12-01	Europe	Denmark	AY.4.6	Department of Bacteria, Parasites and Fungi, Statens Serum Institut, Copenhagen, Denmark	Statens Serum Institut Bioinformatics and Microbial Genomics	Danish Covid-19 Genome Consortium	2021-12-14
EPI_ISL_7643915	2021-12-01	Europe	Denmark	AY.39	Department of Bacteria, Parasites and Fungi, Statens Serum Institut, Copenhagen, Denmark	Statens Serum Institut Bioinformatics and Microbial Genomics	Danish Covid-19 Genome Consortium	2021-12-14
EPI_ISL_7643926	2021-12-01	Europe	Denmark	AY.122	Department of Bacteria, Parasites and Fungi, Statens Serum Institut, Copenhagen, Denmark	Statens Serum Institut Bioinformatics and Microbial Genomics	Danish Covid-19 Genome Consortium	2021-12-14
EPI_ISL_7643771	2021-12-01	Europe	Denmark	AY.4	Department of Bacteria, Parasites and Fungi, Statens Serum Institut, Copenhagen, Denmark	Statens Serum Institut Bioinformatics and Microbial Genomics	Danish Covid-19 Genome Consortium	2021-12-14
EPI_ISL_7643772	2021-12-01	Europe	Denmark	AY.4	Department of Bacteria, Parasites and Fungi, Statens Serum Institut, Copenhagen, Denmark	Statens Serum Institut Bioinformatics and Microbial Genomics	Danish Covid-19 Genome Consortium	2021-12-14
EPI_ISL_7643773	2021-12-01	Europe	Denmark	AY.98.1	Department of Bacteria, Parasites and Fungi, Statens Serum Institut, Copenhagen, Denmark	Statens Serum Institut Bioinformatics and Microbial Genomics	Danish Covid-19 Genome Consortium	2021-12-14
EPI_ISL_7643896	2021-12-01	Europe	Denmark	AY.122	Department of Bacteria, Parasites and Fungi, Statens Serum Institut, Copenhagen, Denmark	Statens Serum Institut Bioinformatics and Microbial Genomics	Danish Covid-19 Genome Consortium	2021-12-14
EPI_ISL_7643884	2021-12-01	Europe	Denmark	AY.122	Department of Bacteria, Parasites and Fungi, Statens Serum Institut, Copenhagen, Denmark	Statens Serum Institut Bioinformatics and Microbial Genomics	Danish Covid-19 Genome Consortium	2021-12-14
EPI_ISL_7643883	2021-12-01	Europe	Denmark	AY.4.6	Department of Bacteria, Parasites and Fungi, Statens Serum Institut, Copenhagen, Denmark	Statens Serum Institut Bioinformatics and Microbial Genomics	Danish Covid-19 Genome Consortium	2021-12-14
EPI_ISL_7643882	2021-12-01	Europe	Denmark	AY.43	Department of Bacteria, Parasites and Fungi, Statens Serum Institut, Copenhagen, Denmark	Statens Serum Institut Bioinformatics and Microbial Genomics	Danish Covid-19 Genome Consortium	2021-12-14
EPI_ISL_7643932	2021-12-01	Europe	Denmark	AY.4.6	Department of Bacteria, Parasites and Fungi, Statens Serum Institut, Copenhagen, Denmark	Statens Serum Institut Bioinformatics and Microbial Genomics	Danish Covid-19 Genome Consortium	2021-12-14
EPI_ISL_7643923	2021-12-01	Europe	Denmark	AY.43	Department of Bacteria, Parasites and Fungi, Statens Serum Institut, Copenhagen, Denmark	Statens Serum Institut Bioinformatics and Microbial Genomics	Danish Covid-19 Genome Consortium	2021-12-14
EPI_ISL_7643904	2021-12-01	Europe	Denmark	AY.59	Department of Bacteria, Parasites and Fungi, Statens Serum Institut, Copenhagen, Denmark	Statens Serum Institut Bioinformatics and Microbial Genomics	Danish Covid-19 Genome Consortium	2021-12-14
EPI_ISL_7643876	2021-12-01	Europe	Denmark	AY.43	Department of Bacteria, Parasites and Fungi, Statens Serum Institut, Copenhagen, Denmark	Statens Serum Institut Bioinformatics and Microbial Genomics	Danish Covid-19 Genome Consortium	2021-12-14
EPI_ISL_7643933	2021-12-01	Europe	Denmark	AY.4.6	Department of Bacteria, Parasites and Fungi, Statens Serum Institut, Copenhagen, Denmark	Statens Serum Institut Bioinformatics and Microbial Genomics	Danish Covid-19 Genome Consortium	2021-12-14
EPI_ISL_7643906	2021-12-01	Europe	Denmark	AY.43	Department of Bacteria, Parasites and Fungi, Statens Serum Institut, Copenhagen, Denmark	Statens Serum Institut Bioinformatics and Microbial Genomics	Danish Covid-19 Genome Consortium	2021-12-14
EPI_ISL_7643925	2021-12-01	Europe	Denmark	AY.122	Department of Bacteria, Parasites and Fungi, Statens Serum Institut, Copenhagen, Denmark	Statens Serum Institut Bioinformatics and Microbial Genomics	Danish Covid-19 Genome Consortium	2021-12-14
EPI_ISL_7643897	2021-12-01	Europe	Denmark	AY.127	Department of Bacteria, Parasites and Fungi, Statens Serum Institut, Copenhagen, Denmark	Statens Serum Institut Bioinformatics and Microbial Genomics	Danish Covid-19 Genome Consortium	2021-12-14
EPI_ISL_7644673	2021-12-01	Europe	Denmark	AY.126	Department of Bacteria, Parasites and Fungi, Statens Serum Institut, Copenhagen, Denmark	Statens Serum Institut Bioinformatics and Microbial Genomics	Danish Covid-19 Genome Consortium	2021-12-14
EPI_ISL_7644638	2021-12-01	Europe	Denmark	AY.43	Department of Bacteria, Parasites and Fungi, Statens Serum Institut, Copenhagen, Denmark	Statens Serum Institut Bioinformatics and Microbial Genomics	Danish Covid-19 Genome Consortium	2021-12-14
EPI_ISL_7645385	2021-12-01	Europe	Denmark	AY.36	Department of Bacteria, Parasites and Fungi, Statens Serum Institut, Copenhagen, Denmark	Statens Serum Institut Bioinformatics and Microbial Genomics	Danish Covid-19 Genome Consortium	2021-12-14
EPI_ISL_7645395	2021-12-01	Europe	Denmark	AY.36	Department of Bacteria, Parasites and Fungi, Statens Serum Institut, Copenhagen, Denmark	Statens Serum Institut Bioinformatics and Microbial Genomics	Danish Covid-19 Genome Consortium	2021-12-14
EPI_ISL_7645396	2021-12-01	Europe	Denmark	AY.36	Department of Bacteria, Parasites and Fungi, Statens Serum Institut, Copenhagen, Denmark	Statens Serum Institut Bioinformatics and Microbial Genomics	Danish Covid-19 Genome Consortium	2021-12-14
EPI_ISL_7645451	2021-12-01	Europe	Denmark	AY.36	Department of Bacteria, Parasites and Fungi, Statens Serum Institut, Copenhagen, Denmark	Statens Serum Institut Bioinformatics and Microbial Genomics	Danish Covid-19 Genome Consortium	2021-12-14
EPI_ISL_7645459	2021-12-01	Europe	Denmark	B.1.617.2	Department of Bacteria, Parasites and Fungi, Statens Serum Institut, Copenhagen, Denmark	Statens Serum Institut Bioinformatics and Microbial Genomics	Danish Covid-19 Genome Consortium	2021-12-14
EPI_ISL_7645405	2021-12-01	Europe	Denmark	AY.33	Department of Bacteria, Parasites and Fungi, Statens Serum Institut, Copenhagen, Denmark	Statens Serum Institut Bioinformatics and Microbial Genomics	Danish Covid-19 Genome Consortium	2021-12-14
EPI_ISL_7645384	2021-12-01	Europe	Denmark	AY.4.6	Department of Bacteria, Parasites and Fungi, Statens Serum Institut, Copenhagen, Denmark	Statens Serum Institut Bioinformatics and Microbial Genomics	Danish Covid-19 Genome Consortium	2021-12-14
EPI_ISL_7645471	2021-12-01	Europe	Denmark	AY.43	Department of Bacteria, Parasites and Fungi, Statens Serum Institut, Copenhagen, Denmark	Statens Serum Institut Bioinformatics and Microbial Genomics	Danish Covid-19 Genome Consortium	2021-12-14
EPI_ISL_7645397	2021-12-01	Europe	Denmark	AY.126	Department of Bacteria, Parasites and Fungi, Statens Serum Institut, Copenhagen, Denmark	Statens Serum Institut Bioinformatics and Microbial Genomics	Danish Covid-19 Genome Consortium	2021-12-14
EPI_ISL_7645502	2021-12-01	Europe	Denmark	AY.43	Department of Bacteria, Parasites and Fungi, Statens Serum Institut, Copenhagen, Denmark	Statens Serum Institut Bioinformatics and Microbial Genomics	Danish Covid-19 Genome Consortium	2021-12-14
EPI_ISL_7645486	2021-12-01	Europe	Denmark	AY.39	Department of Bacteria, Parasites and Fungi, Statens Serum Institut, Copenhagen, Denmark	Statens Serum Institut Bioinformatics and Microbial Genomics	Danish Covid-19 Genome Consortium	2021-12-14
EPI_ISL_7645606	2021-12-01	Europe	Denmark	AY.4.5	Department of Bacteria, Parasites and Fungi, Statens Serum Institut, Copenhagen, Denmark	Statens Serum Institut Bioinformatics and Microbial Genomics	Danish Covid-19 Genome Consortium	2021-12-14
EPI_ISL_7645520	2021-12-01	Europe	Denmark	AY.4	Department of Bacteria, Parasites and Fungi, Statens Serum Institut, Copenhagen, Denmark	Statens Serum Institut Bioinformatics and Microbial Genomics	Danish Covid-19 Genome Consortium	2021-12-14
EPI_ISL_7645596	2021-12-01	Europe	Denmark	AY.43	Department of Bacteria, Parasites and Fungi, Statens Serum Institut, Copenhagen, Denmark	Statens Serum Institut Bioinformatics and Microbial Genomics	Danish Covid-19 Genome Consortium	2021-12-14
EPI_ISL_7645460	2021-12-01	Europe	Denmark	AY.46	Department of Bacteria, Parasites and Fungi, Statens Serum Institut, Copenhagen, Denmark	Statens Serum Institut Bioinformatics and Microbial Genomics	Danish Covid-19 Genome Consortium	2021-12-14
EPI_ISL_7645519	2021-12-01	Europe	Denmark	AY.4.2	Department of Bacteria, Parasites and Fungi, Statens Serum Institut, Copenhagen, Denmark	Statens Serum Institut Bioinformatics and Microbial Genomics	Danish Covid-19 Genome Consortium	2021-12-14
EPI_ISL_7645528	2021-12-01	Europe	Denmark	AY.4	Department of Bacteria, Parasites and Fungi, Statens Serum Institut, Copenhagen, Denmark	Statens Serum Institut Bioinformatics and Microbial Genomics	Danish Covid-19 Genome Consortium	2021-12-14
EPI_ISL_7645448	2021-12-01	Europe	Denmark	AY.126	Department of Bacteria, Parasites and Fungi, Statens Serum Institut, Copenhagen, Denmark	Statens Serum Institut Bioinformatics and Microbial Genomics	Danish Covid-19 Genome Consortium	2021-12-14
EPI_ISL_7645387	2021-12-01	Europe	Denmark	AY.4	Department of Bacteria, Parasites and Fungi, Statens Serum Institut, Copenhagen, Denmark	Statens Serum Institut Bioinformatics and Microbial Genomics	Danish Covid-19 Genome Consortium	2021-12-14
EPI_ISL_7645566	2021-12-01	Europe	Denmark	AY.4	Department of Bacteria, Parasites and Fungi, Statens Serum Institut, Copenhagen, Denmark	Statens Serum Institut Bioinformatics and Microbial Genomics	Danish Covid-19 Genome Consortium	2021-12-14
EPI_ISL_7645585	2021-12-01	Europe	Denmark	AY.43	Department of Bacteria, Parasites and Fungi, Statens Serum Institut, Copenhagen, Denmark	Statens Serum Institut Bioinformatics and Microbial Genomics	Danish Covid-19 Genome Consortium	2021-12-14
EPI_ISL_7645656	2021-12-01	Europe	Denmark	AY.43	Department of Bacteria, Parasites and Fungi, Statens Serum Institut, Copenhagen, Denmark	Statens Serum Institut Bioinformatics and Microbial Genomics	Danish Covid-19 Genome Consortium	2021-12-14
EPI_ISL_7645579	2021-12-01	Europe	Denmark	AY.43	Department of Bacteria, Parasites and Fungi, Statens Serum Institut, Copenhagen, Denmark	Statens Serum Institut Bioinformatics and Microbial Genomics	Danish Covid-19 Genome Consortium	2021-12-14
EPI_ISL_7645584	2021-12-01	Europe	Denmark	AY.4	Department of Bacteria, Parasites and Fungi, Statens Serum Institut, Copenhagen, Denmark	Statens Serum Institut Bioinformatics and Microbial Genomics	Danish Covid-19 Genome Consortium	2021-12-14
EPI_ISL_7645629	2021-12-01	Europe	Denmark	AY.4	Department of Bacteria, Parasites and Fungi, Statens Serum Institut, Copenhagen, Denmark	Statens Serum Institut Bioinformatics and Microbial Genomics	Danish Covid-19 Genome Consortium	2021-12-14
EPI_ISL_7645592	2021-12-01	Europe	Denmark	AY.4	Department of Bacteria, Parasites and Fungi, Statens Serum Institut, Copenhagen, Denmark	Statens Serum Institut Bioinformatics and Microbial Genomics	Danish Covid-19 Genome Consortium	2021-12-14
EPI_ISL_7645627	2021-12-01	Europe	Denmark	AY.39	Department of Bacteria, Parasites and Fungi, Statens Serum Institut, Copenhagen, Denmark	Statens Serum Institut Bioinformatics and Microbial Genomics	Danish Covid-19 Genome Consortium	2021-12-14
EPI_ISL_7645677	2021-12-01	Europe	Denmark	AY.43	Department of Bacteria, Parasites and Fungi, Statens Serum Institut, Copenhagen, Denmark	Statens Serum Institut Bioinformatics and Microbial Genomics	Danish Covid-19 Genome Consortium	2021-12-14
EPI_ISL_7645577	2021-12-01	Europe	Denmark	AY.4.2	Department of Bacteria, Parasites and Fungi, Statens Serum Institut, Copenhagen, Denmark	Statens Serum Institut Bioinformatics and Microbial Genomics	Danish Covid-19 Genome Consortium	2021-12-14
EPI_ISL_7645386	2021-12-01	Europe	Denmark	AY.4	Department of Bacteria, Parasites and Fungi, Statens Serum Institut, Copenhagen, Denmark	Statens Serum Institut Bioinformatics and Microbial Genomics	Danish Covid-19 Genome Consortium	2021-12-14
EPI_ISL_7645635	2021-12-01	Europe	Denmark	AY.4	Department of Bacteria, Parasites and Fungi, Statens Serum Institut, Copenhagen, Denmark	Statens Serum Institut Bioinformatics and Microbial Genomics	Danish Covid-19 Genome Consortium	2021-12-14
EPI_ISL_7645643	2021-12-01	Europe	Denmark	AY.4.2	Department of Bacteria, Parasites and Fungi, Statens Serum Institut, Copenhagen, Denmark	Statens Serum Institut Bioinformatics and Microbial Genomics	Danish Covid-19 Genome Consortium	2021-12-14
EPI_ISL_7645401	2021-12-01	Europe	Denmark	AY.33	Department of Bacteria, Parasites and Fungi, Statens Serum Institut, Copenhagen, Denmark	Statens Serum Institut Bioinformatics and Microbial Genomics	Danish Covid-19 Genome Consortium	2021-12-14
EPI_ISL_7645593	2021-12-01	Europe	Denmark	AY.43	Department of Bacteria, Parasites and Fungi, Statens Serum Institut, Copenhagen, Denmark	Statens Serum Institut Bioinformatics and Microbial Genomics	Danish Covid-19 Genome Consortium	2021-12-14
EPI_ISL_7645495	2021-12-01	Europe	Denmark	AY.43	Department of Bacteria, Parasites and Fungi, Statens Serum Institut, Copenhagen, Denmark	Statens Serum Institut Bioinformatics and Microbial Genomics	Danish Covid-19 Genome Consortium	2021-12-14
EPI_ISL_7645671	2021-12-01	Europe	Denmark	AY.4	Department of Bacteria, Parasites and Fungi, Statens Serum Institut, Copenhagen, Denmark	Statens Serum Institut Bioinformatics and Microbial Genomics	Danish Covid-19 Genome Consortium	2021-12-14
EPI_ISL_7645655	2021-12-01	Europe	Denmark	AY.43	Department of Bacteria, Parasites and Fungi, Statens Serum Institut, Copenhagen, Denmark	Statens Serum Institut Bioinformatics and Microbial Genomics	Danish Covid-19 Genome Consortium	2021-12-14
EPI_ISL_7645646	2021-12-01	Europe	Denmark	AY.127	Department of Bacteria, Parasites and Fungi, Statens Serum Institut, Copenhagen, Denmark	Statens Serum Institut Bioinformatics and Microbial Genomics	Danish Covid-19 Genome Consortium	2021-12-14
EPI_ISL_7645595	2021-12-01	Europe	Denmark	AY.74	Department of Bacteria, Parasites and Fungi, Statens Serum Institut, Copenhagen, Denmark	Statens Serum Institut Bioinformatics and Microbial Genomics	Danish Covid-19 Genome Consortium	2021-12-14
EPI_ISL_7645657	2021-12-01	Europe	Denmark	AY.4	Department of Bacteria, Parasites and Fungi, Statens Serum Institut, Copenhagen, Denmark	Statens Serum Institut Bioinformatics and Microbial Genomics	Danish Covid-19 Genome Consortium	2021-12-14
EPI_ISL_7645394	2021-12-01	Europe	Denmark	AY.4.6	Department of Bacteria, Parasites and Fungi, Statens Serum Institut, Copenhagen, Denmark	Statens Serum Institut Bioinformatics and Microbial Genomics	Danish Covid-19 Genome Consortium	2021-12-14
EPI_ISL_7645476	2021-12-01	Europe	Denmark	AY.126	Department of Bacteria, Parasites and Fungi, Statens Serum Institut, Copenhagen, Denmark	Statens Serum Institut Bioinformatics and Microbial Genomics	Danish Covid-19 Genome Consortium	2021-12-14
EPI_ISL_7645695	2021-12-01	Europe	Denmark	AY.122	Department of Bacteria, Parasites and Fungi, Statens Serum Institut, Copenhagen, Denmark	Statens Serum Institut Bioinformatics and Microbial Genomics	Danish Covid-19 Genome Consortium	2021-12-14
EPI_ISL_7645669	2021-12-01	Europe	Denmark	AY.122	Department of Bacteria, Parasites and Fungi, Statens Serum Institut, Copenhagen, Denmark	Statens Serum Institut Bioinformatics and Microbial Genomics	Danish Covid-19 Genome Consortium	2021-12-14
EPI_ISL_7645503	2021-12-01	Europe	Denmark	AY.43	Department of Bacteria, Parasites and Fungi, Statens Serum Institut, Copenhagen, Denmark	Statens Serum Institut Bioinformatics and Microbial Genomics	Danish Covid-19 Genome Consortium	2021-12-14
EPI_ISL_7645678	2021-12-01	Europe	Denmark	AY.43	Department of Bacteria, Parasites and Fungi, Statens Serum Institut, Copenhagen, Denmark	Statens Serum Institut Bioinformatics and Microbial Genomics	Danish Covid-19 Genome Consortium	2021-12-14
EPI_ISL_7645587	2021-12-01	Europe	Denmark	AY.4.2	Department of Bacteria, Parasites and Fungi, Statens Serum Institut, Copenhagen, Denmark	Statens Serum Institut Bioinformatics and Microbial Genomics	Danish Covid-19 Genome Consortium	2021-12-14
EPI_ISL_7645684	2021-12-01	Europe	Denmark	AY.124	Department of Bacteria, Parasites and Fungi, Statens Serum Institut, Copenhagen, Denmark	Statens Serum Institut Bioinformatics and Microbial Genomics	Danish Covid-19 Genome Consortium	2021-12-14
EPI_ISL_7645576	2021-12-01	Europe	Denmark	AY.4.6	Department of Bacteria, Parasites and Fungi, Statens Serum Institut, Copenhagen, Denmark	Statens Serum Institut Bioinformatics and Microbial Genomics	Danish Covid-19 Genome Consortium	2021-12-14
EPI_ISL_7645619	2021-12-01	Europe	Denmark	AY.4.6	Department of Bacteria, Parasites and Fungi, Statens Serum Institut, Copenhagen, Denmark	Statens Serum Institut Bioinformatics and Microbial Genomics	Danish Covid-19 Genome Consortium	2021-12-14
EPI_ISL_7645618	2021-12-01	Europe	Denmark	AY.4.5	Department of Bacteria, Parasites and Fungi, Statens Serum Institut, Copenhagen, Denmark	Statens Serum Institut Bioinformatics and Microbial Genomics	Danish Covid-19 Genome Consortium	2021-12-14
EPI_ISL_7645686	2021-12-01	Europe	Denmark	AY.4	Department of Bacteria, Parasites and Fungi, Statens Serum Institut, Copenhagen, Denmark	Statens Serum Institut Bioinformatics and Microbial Genomics	Danish Covid-19 Genome Consortium	2021-12-14
EPI_ISL_7645578	2021-12-01	Europe	Denmark	AY.4	Department of Bacteria, Parasites and Fungi, Statens Serum Institut, Copenhagen, Denmark	Statens Serum Institut Bioinformatics and Microbial Genomics	Danish Covid-19 Genome Consortium	2021-12-14
EPI_ISL_7645709	2021-12-01	Europe	Denmark	AY.4	Department of Bacteria, Parasites and Fungi, Statens Serum Institut, Copenhagen, Denmark	Statens Serum Institut Bioinformatics and Microbial Genomics	Danish Covid-19 Genome Consortium	2021-12-14
EPI_ISL_7645689	2021-12-01	Europe	Denmark	AY.43	Department of Bacteria, Parasites and Fungi, Statens Serum Institut, Copenhagen, Denmark	Statens Serum Institut Bioinformatics and Microbial Genomics	Danish Covid-19 Genome Consortium	2021-12-14
EPI_ISL_7645747	2021-12-01	Europe	Denmark	AY.43	Department of Bacteria, Parasites and Fungi, Statens Serum Institut, Copenhagen, Denmark	Statens Serum Institut Bioinformatics and Microbial Genomics	Danish Covid-19 Genome Consortium	2021-12-14
EPI_ISL_7645422	2021-12-01	Europe	Denmark	AY.43	Department of Bacteria, Parasites and Fungi, Statens Serum Institut, Copenhagen, Denmark	Statens Serum Institut Bioinformatics and Microbial Genomics	Danish Covid-19 Genome Consortium	2021-12-14
EPI_ISL_7645753	2021-12-01	Europe	Denmark	AY.126	Department of Bacteria, Parasites and Fungi, Statens Serum Institut, Copenhagen, Denmark	Statens Serum Institut Bioinformatics and Microbial Genomics	Danish Covid-19 Genome Consortium	2021-12-14
EPI_ISL_7645696	2021-12-01	Europe	Denmark	AY.43	Department of Bacteria, Parasites and Fungi, Statens Serum Institut, Copenhagen, Denmark	Statens Serum Institut Bioinformatics and Microbial Genomics	Danish Covid-19 Genome Consortium	2021-12-14
EPI_ISL_7645710	2021-12-01	Europe	Denmark	AY.122	Department of Bacteria, Parasites and Fungi, Statens Serum Institut, Copenhagen, Denmark	Statens Serum Institut Bioinformatics and Microbial Genomics	Danish Covid-19 Genome Consortium	2021-12-14
EPI_ISL_7645707	2021-12-01	Europe	Denmark	AY.39	Department of Bacteria, Parasites and Fungi, Statens Serum Institut, Copenhagen, Denmark	Statens Serum Institut Bioinformatics and Microbial Genomics	Danish Covid-19 Genome Consortium	2021-12-14
EPI_ISL_7645679	2021-12-01	Europe	Denmark	AY.122	Department of Bacteria, Parasites and Fungi, Statens Serum Institut, Copenhagen, Denmark	Statens Serum Institut Bioinformatics and Microbial Genomics	Danish Covid-19 Genome Consortium	2021-12-14
EPI_ISL_7645724	2021-12-01	Europe	Denmark	AY.4	Department of Bacteria, Parasites and Fungi, Statens Serum Institut, Copenhagen, Denmark	Statens Serum Institut Bioinformatics and Microbial Genomics	Danish Covid-19 Genome Consortium	2021-12-14
EPI_ISL_7645712	2021-12-01	Europe	Denmark	AY.43	Department of Bacteria, Parasites and Fungi, Statens Serum Institut, Copenhagen, Denmark	Statens Serum Institut Bioinformatics and Microbial Genomics	Danish Covid-19 Genome Consortium	2021-12-14
EPI_ISL_7645739	2021-12-01	Europe	Denmark	AY.126	Department of Bacteria, Parasites and Fungi, Statens Serum Institut, Copenhagen, Denmark	Statens Serum Institut Bioinformatics and Microbial Genomics	Danish Covid-19 Genome Consortium	2021-12-14
EPI_ISL_7645722	2021-12-01	Europe	Denmark	AY.36	Department of Bacteria, Parasites and Fungi, Statens Serum Institut, Copenhagen, Denmark	Statens Serum Institut Bioinformatics and Microbial Genomics	Danish Covid-19 Genome Consortium	2021-12-14
EPI_ISL_7645730	2021-12-01	Europe	Denmark	AY.46	Department of Bacteria, Parasites and Fungi, Statens Serum Institut, Copenhagen, Denmark	Statens Serum Institut Bioinformatics and Microbial Genomics	Danish Covid-19 Genome Consortium	2021-12-14
EPI_ISL_7645731	2021-12-01	Europe	Denmark	AY.126	Department of Bacteria, Parasites and Fungi, Statens Serum Institut, Copenhagen, Denmark	Statens Serum Institut Bioinformatics and Microbial Genomics	Danish Covid-19 Genome Consortium	2021-12-14
EPI_ISL_7645469	2021-12-01	Europe	Denmark	AY.74	Department of Bacteria, Parasites and Fungi, Statens Serum Institut, Copenhagen, Denmark	Statens Serum Institut Bioinformatics and Microbial Genomics	Danish Covid-19 Genome Consortium	2021-12-14
EPI_ISL_7645633	2021-12-01	Europe	Denmark	AY.43	Department of Bacteria, Parasites and Fungi, Statens Serum Institut, Copenhagen, Denmark	Statens Serum Institut Bioinformatics and Microbial Genomics	Danish Covid-19 Genome Consortium	2021-12-14
EPI_ISL_7645740	2021-12-01	Europe	Denmark	AY.43	Department of Bacteria, Parasites and Fungi, Statens Serum Institut, Copenhagen, Denmark	Statens Serum Institut Bioinformatics and Microbial Genomics	Danish Covid-19 Genome Consortium	2021-12-14
EPI_ISL_7645642	2021-12-01	Europe	Denmark	AY.43	Department of Bacteria, Parasites and Fungi, Statens Serum Institut, Copenhagen, Denmark	Statens Serum Institut Bioinformatics and Microbial Genomics	Danish Covid-19 Genome Consortium	2021-12-14
EPI_ISL_7645721	2021-12-01	Europe	Denmark	AY.43	Department of Bacteria, Parasites and Fungi, Statens Serum Institut, Copenhagen, Denmark	Statens Serum Institut Bioinformatics and Microbial Genomics	Danish Covid-19 Genome Consortium	2021-12-14
EPI_ISL_7645636	2021-12-01	Europe	Denmark	AY.43	Department of Bacteria, Parasites and Fungi, Statens Serum Institut, Copenhagen, Denmark	Statens Serum Institut Bioinformatics and Microbial Genomics	Danish Covid-19 Genome Consortium	2021-12-14
EPI_ISL_7645670	2021-12-01	Europe	Denmark	AY.126	Department of Bacteria, Parasites and Fungi, Statens Serum Institut, Copenhagen, Denmark	Statens Serum Institut Bioinformatics and Microbial Genomics	Danish Covid-19 Genome Consortium	2021-12-14
EPI_ISL_7645750	2021-12-01	Europe	Denmark	AY.126	Department of Bacteria, Parasites and Fungi, Statens Serum Institut, Copenhagen, Denmark	Statens Serum Institut Bioinformatics and Microbial Genomics	Danish Covid-19 Genome Consortium	2021-12-14
EPI_ISL_7645483	2021-12-01	Europe	Denmark	AY.111	Department of Bacteria, Parasites and Fungi, Statens Serum Institut, Copenhagen, Denmark	Statens Serum Institut Bioinformatics and Microbial Genomics	Danish Covid-19 Genome Consortium	2021-12-14
EPI_ISL_7645752	2021-12-01	Europe	Denmark	AY.4	Department of Bacteria, Parasites and Fungi, Statens Serum Institut, Copenhagen, Denmark	Statens Serum Institut Bioinformatics and Microbial Genomics	Danish Covid-19 Genome Consortium	2021-12-14
EPI_ISL_7645687	2021-12-01	Europe	Denmark	B.1.617.2	Department of Bacteria, Parasites and Fungi, Statens Serum Institut, Copenhagen, Denmark	Statens Serum Institut Bioinformatics and Microbial Genomics	Danish Covid-19 Genome Consortium	2021-12-14
EPI_ISL_7645706	2021-12-01	Europe	Denmark	AY.121	Department of Bacteria, Parasites and Fungi, Statens Serum Institut, Copenhagen, Denmark	Statens Serum Institut Bioinformatics and Microbial Genomics	Danish Covid-19 Genome Consortium	2021-12-14
EPI_ISL_7645741	2021-12-01	Europe	Denmark	AY.43	Department of Bacteria, Parasites and Fungi, Statens Serum Institut, Copenhagen, Denmark	Statens Serum Institut Bioinformatics and Microbial Genomics	Danish Covid-19 Genome Consortium	2021-12-14
EPI_ISL_7645746	2021-12-01	Europe	Denmark	AY.122	Department of Bacteria, Parasites and Fungi, Statens Serum Institut, Copenhagen, Denmark	Statens Serum Institut Bioinformatics and Microbial Genomics	Danish Covid-19 Genome Consortium	2021-12-14
EPI_ISL_7645691	2021-12-01	Europe	Denmark	AY.43	Department of Bacteria, Parasites and Fungi, Statens Serum Institut, Copenhagen, Denmark	Statens Serum Institut Bioinformatics and Microbial Genomics	Danish Covid-19 Genome Consortium	2021-12-14
EPI_ISL_7645705	2021-12-01	Europe	Denmark	AY.43	Department of Bacteria, Parasites and Fungi, Statens Serum Institut, Copenhagen, Denmark	Statens Serum Institut Bioinformatics and Microbial Genomics	Danish Covid-19 Genome Consortium	2021-12-14
EPI_ISL_7645630	2021-12-01	Europe	Denmark	AY.4.6	Department of Bacteria, Parasites and Fungi, Statens Serum Institut, Copenhagen, Denmark	Statens Serum Institut Bioinformatics and Microbial Genomics	Danish Covid-19 Genome Consortium	2021-12-14
EPI_ISL_7645546	2021-12-01	Europe	Denmark	AY.43	Department of Bacteria, Parasites and Fungi, Statens Serum Institut, Copenhagen, Denmark	Statens Serum Institut Bioinformatics and Microbial Genomics	Danish Covid-19 Genome Consortium	2021-12-14
EPI_ISL_7645711	2021-12-01	Europe	Denmark	AY.127	Department of Bacteria, Parasites and Fungi, Statens Serum Institut, Copenhagen, Denmark	Statens Serum Institut Bioinformatics and Microbial Genomics	Danish Covid-19 Genome Consortium	2021-12-14
EPI_ISL_7645617	2021-12-01	Europe	Denmark	AY.126	Department of Bacteria, Parasites and Fungi, Statens Serum Institut, Copenhagen, Denmark	Statens Serum Institut Bioinformatics and Microbial Genomics	Danish Covid-19 Genome Consortium	2021-12-14
EPI_ISL_7645723	2021-12-01	Europe	Denmark	AY.43	Department of Bacteria, Parasites and Fungi, Statens Serum Institut, Copenhagen, Denmark	Statens Serum Institut Bioinformatics and Microbial Genomics	Danish Covid-19 Genome Consortium	2021-12-14
EPI_ISL_7646014	2021-12-01	Europe	Denmark	AY.80	Department of Bacteria, Parasites and Fungi, Statens Serum Institut, Copenhagen, Denmark	Statens Serum Institut Bioinformatics and Microbial Genomics	Danish Covid-19 Genome Consortium	2021-12-14
EPI_ISL_7645628	2021-12-01	Europe	Denmark	AY.126	Department of Bacteria, Parasites and Fungi, Statens Serum Institut, Copenhagen, Denmark	Statens Serum Institut Bioinformatics and Microbial Genomics	Danish Covid-19 Genome Consortium	2021-12-14
EPI_ISL_7645634	2021-12-01	Europe	Denmark	AY.39	Department of Bacteria, Parasites and Fungi, Statens Serum Institut, Copenhagen, Denmark	Statens Serum Institut Bioinformatics and Microbial Genomics	Danish Covid-19 Genome Consortium	2021-12-14
EPI_ISL_7645620	2021-12-01	Europe	Denmark	AY.122	Department of Bacteria, Parasites and Fungi, Statens Serum Institut, Copenhagen, Denmark	Statens Serum Institut Bioinformatics and Microbial Genomics	Danish Covid-19 Genome Consortium	2021-12-14
EPI_ISL_7645748	2021-12-01	Europe	Denmark	AY.122	Department of Bacteria, Parasites and Fungi, Statens Serum Institut, Copenhagen, Denmark	Statens Serum Institut Bioinformatics and Microbial Genomics	Danish Covid-19 Genome Consortium	2021-12-14
EPI_ISL_7645729	2021-12-01	Europe	Denmark	AY.43	Department of Bacteria, Parasites and Fungi, Statens Serum Institut, Copenhagen, Denmark	Statens Serum Institut Bioinformatics and Microbial Genomics	Danish Covid-19 Genome Consortium	2021-12-14
EPI_ISL_7645751	2021-12-01	Europe	Denmark	AY.4.6	Department of Bacteria, Parasites and Fungi, Statens Serum Institut, Copenhagen, Denmark	Statens Serum Institut Bioinformatics and Microbial Genomics	Danish Covid-19 Genome Consortium	2021-12-14
EPI_ISL_7645732	2021-12-01	Europe	Denmark	AY.43	Department of Bacteria, Parasites and Fungi, Statens Serum Institut, Copenhagen, Denmark	Statens Serum Institut Bioinformatics and Microbial Genomics	Danish Covid-19 Genome Consortium	2021-12-14
EPI_ISL_7645641	2021-12-01	Europe	Denmark	AY.39	Department of Bacteria, Parasites and Fungi, Statens Serum Institut, Copenhagen, Denmark	Statens Serum Institut Bioinformatics and Microbial Genomics	Danish Covid-19 Genome Consortium	2021-12-14
EPI_ISL_7645512	2021-12-01	Europe	Denmark	AY.4.6	Department of Bacteria, Parasites and Fungi, Statens Serum Institut, Copenhagen, Denmark	Statens Serum Institut Bioinformatics and Microbial Genomics	Danish Covid-19 Genome Consortium	2021-12-14
EPI_ISL_7645668	2021-12-01	Europe	Denmark	AY.122	Department of Bacteria, Parasites and Fungi, Statens Serum Institut, Copenhagen, Denmark	Statens Serum Institut Bioinformatics and Microbial Genomics	Danish Covid-19 Genome Consortium	2021-12-14
EPI_ISL_7645658	2021-12-01	Europe	Denmark	AY.43	Department of Bacteria, Parasites and Fungi, Statens Serum Institut, Copenhagen, Denmark	Statens Serum Institut Bioinformatics and Microbial Genomics	Danish Covid-19 Genome Consortium	2021-12-14
EPI_ISL_7645685	2021-12-01	Europe	Denmark	AY.4.6	Department of Bacteria, Parasites and Fungi, Statens Serum Institut, Copenhagen, Denmark	Statens Serum Institut Bioinformatics and Microbial Genomics	Danish Covid-19 Genome Consortium	2021-12-14
EPI_ISL_7646030	2021-12-01	Europe	Denmark	AY.111	Department of Bacteria, Parasites and Fungi, Statens Serum Institut, Copenhagen, Denmark	Statens Serum Institut Bioinformatics and Microbial Genomics	Danish Covid-19 Genome Consortium	2021-12-14
EPI_ISL_7645586	2021-12-01	Europe	Denmark	AY.74	Department of Bacteria, Parasites and Fungi, Statens Serum Institut, Copenhagen, Denmark	Statens Serum Institut Bioinformatics and Microbial Genomics	Danish Covid-19 Genome Consortium	2021-12-14
EPI_ISL_7646184	2021-12-01	Europe	Denmark	AY.7.1	Department of Bacteria, Parasites and Fungi, Statens Serum Institut, Copenhagen, Denmark	Statens Serum Institut Bioinformatics and Microbial Genomics	Danish Covid-19 Genome Consortium	2021-12-14
EPI_ISL_7645672	2021-12-01	Europe	Denmark	AY.33	Department of Bacteria, Parasites and Fungi, Statens Serum Institut, Copenhagen, Denmark	Statens Serum Institut Bioinformatics and Microbial Genomics	Danish Covid-19 Genome Consortium	2021-12-14
EPI_ISL_7645697	2021-12-01	Europe	Denmark	AY.43	Department of Bacteria, Parasites and Fungi, Statens Serum Institut, Copenhagen, Denmark	Statens Serum Institut Bioinformatics and Microbial Genomics	Danish Covid-19 Genome Consortium	2021-12-14
EPI_ISL_7645690	2021-12-01	Europe	Denmark	AY.4.6	Department of Bacteria, Parasites and Fungi, Statens Serum Institut, Copenhagen, Denmark	Statens Serum Institut Bioinformatics and Microbial Genomics	Danish Covid-19 Genome Consortium	2021-12-14
EPI_ISL_7645694	2021-12-01	Europe	Denmark	AY.4	Department of Bacteria, Parasites and Fungi, Statens Serum Institut, Copenhagen, Denmark	Statens Serum Institut Bioinformatics and Microbial Genomics	Danish Covid-19 Genome Consortium	2021-12-14
EPI_ISL_7645594	2021-12-01	Europe	Denmark	AY.122	Department of Bacteria, Parasites and Fungi, Statens Serum Institut, Copenhagen, Denmark	Statens Serum Institut Bioinformatics and Microbial Genomics	Danish Covid-19 Genome Consortium	2021-12-14
EPI_ISL_7646148	2021-12-01	Europe	Denmark	AY.126	Department of Bacteria, Parasites and Fungi, Statens Serum Institut, Copenhagen, Denmark	Statens Serum Institut Bioinformatics and Microbial Genomics	Danish Covid-19 Genome Consortium	2021-12-14
EPI_ISL_7646165	2021-12-01	Europe	Denmark	AY.98.1	Department of Bacteria, Parasites and Fungi, Statens Serum Institut, Copenhagen, Denmark	Statens Serum Institut Bioinformatics and Microbial Genomics	Danish Covid-19 Genome Consortium	2021-12-14
EPI_ISL_7646109	2021-12-01	Europe	Denmark	AY.43.3	Department of Bacteria, Parasites and Fungi, Statens Serum Institut, Copenhagen, Denmark	Statens Serum Institut Bioinformatics and Microbial Genomics	Danish Covid-19 Genome Consortium	2021-12-14
EPI_ISL_7646174	2021-12-01	Europe	Denmark	AY.126	Department of Bacteria, Parasites and Fungi, Statens Serum Institut, Copenhagen, Denmark	Statens Serum Institut Bioinformatics and Microbial Genomics	Danish Covid-19 Genome Consortium	2021-12-14
EPI_ISL_7646139	2021-12-01	Europe	Denmark	AY.4	Department of Bacteria, Parasites and Fungi, Statens Serum Institut, Copenhagen, Denmark	Statens Serum Institut Bioinformatics and Microbial Genomics	Danish Covid-19 Genome Consortium	2021-12-14
EPI_ISL_7646252	2021-12-01	Europe	Denmark	AY.4	Department of Bacteria, Parasites and Fungi, Statens Serum Institut, Copenhagen, Denmark	Statens Serum Institut Bioinformatics and Microbial Genomics	Danish Covid-19 Genome Consortium	2021-12-14
EPI_ISL_7646253	2021-12-01	Europe	Denmark	AY.43	Department of Bacteria, Parasites and Fungi, Statens Serum Institut, Copenhagen, Denmark	Statens Serum Institut Bioinformatics and Microbial Genomics	Danish Covid-19 Genome Consortium	2021-12-14
EPI_ISL_7646254	2021-12-01	Europe	Denmark	AY.4.6	Department of Bacteria, Parasites and Fungi, Statens Serum Institut, Copenhagen, Denmark	Statens Serum Institut Bioinformatics and Microbial Genomics	Danish Covid-19 Genome Consortium	2021-12-14
EPI_ISL_7646255	2021-12-01	Europe	Denmark	AY.36	Department of Bacteria, Parasites and Fungi, Statens Serum Institut, Copenhagen, Denmark	Statens Serum Institut Bioinformatics and Microbial Genomics	Danish Covid-19 Genome Consortium	2021-12-14
EPI_ISL_7646259	2021-12-01	Europe	Denmark	AY.43	Department of Bacteria, Parasites and Fungi, Statens Serum Institut, Copenhagen, Denmark	Statens Serum Institut Bioinformatics and Microbial Genomics	Danish Covid-19 Genome Consortium	2021-12-14
EPI_ISL_7646261	2021-12-01	Europe	Denmark	AY.5.3	Department of Bacteria, Parasites and Fungi, Statens Serum Institut, Copenhagen, Denmark	Statens Serum Institut Bioinformatics and Microbial Genomics	Danish Covid-19 Genome Consortium	2021-12-14
EPI_ISL_7646270	2021-12-01	Europe	Denmark	AY.4.6	Department of Bacteria, Parasites and Fungi, Statens Serum Institut, Copenhagen, Denmark	Statens Serum Institut Bioinformatics and Microbial Genomics	Danish Covid-19 Genome Consortium	2021-12-14
EPI_ISL_7646272	2021-12-01	Europe	Denmark	AY.122	Department of Bacteria, Parasites and Fungi, Statens Serum Institut, Copenhagen, Denmark	Statens Serum Institut Bioinformatics and Microbial Genomics	Danish Covid-19 Genome Consortium	2021-12-14
EPI_ISL_7646279	2021-12-01	Europe	Denmark	AY.46.6	Department of Bacteria, Parasites and Fungi, Statens Serum Institut, Copenhagen, Denmark	Statens Serum Institut Bioinformatics and Microbial Genomics	Danish Covid-19 Genome Consortium	2021-12-14
EPI_ISL_7646280	2021-12-01	Europe	Denmark	AY.126	Department of Bacteria, Parasites and Fungi, Statens Serum Institut, Copenhagen, Denmark	Statens Serum Institut Bioinformatics and Microbial Genomics	Danish Covid-19 Genome Consortium	2021-12-14
EPI_ISL_7646282	2021-12-01	Europe	Denmark	AY.122	Department of Bacteria, Parasites and Fungi, Statens Serum Institut, Copenhagen, Denmark	Statens Serum Institut Bioinformatics and Microbial Genomics	Danish Covid-19 Genome Consortium	2021-12-14
EPI_ISL_7646291	2021-12-01	Europe	Denmark	B.1.617.2	Department of Bacteria, Parasites and Fungi, Statens Serum Institut, Copenhagen, Denmark	Statens Serum Institut Bioinformatics and Microbial Genomics	Danish Covid-19 Genome Consortium	2021-12-14
EPI_ISL_7646295	2021-12-01	Europe	Denmark	AY.4	Department of Bacteria, Parasites and Fungi, Statens Serum Institut, Copenhagen, Denmark	Statens Serum Institut Bioinformatics and Microbial Genomics	Danish Covid-19 Genome Consortium	2021-12-14
EPI_ISL_7646303	2021-12-01	Europe	Denmark	AY.43	Department of Bacteria, Parasites and Fungi, Statens Serum Institut, Copenhagen, Denmark	Statens Serum Institut Bioinformatics and Microbial Genomics	Danish Covid-19 Genome Consortium	2021-12-14
EPI_ISL_7646304	2021-12-01	Europe	Denmark	B.1.617.2	Department of Bacteria, Parasites and Fungi, Statens Serum Institut, Copenhagen, Denmark	Statens Serum Institut Bioinformatics and Microbial Genomics	Danish Covid-19 Genome Consortium	2021-12-14
EPI_ISL_7646305	2021-12-01	Europe	Denmark	AY.4.6	Department of Bacteria, Parasites and Fungi, Statens Serum Institut, Copenhagen, Denmark	Statens Serum Institut Bioinformatics and Microbial Genomics	Danish Covid-19 Genome Consortium	2021-12-14
EPI_ISL_7646310	2021-12-01	Europe	Denmark	AY.36	Department of Bacteria, Parasites and Fungi, Statens Serum Institut, Copenhagen, Denmark	Statens Serum Institut Bioinformatics and Microbial Genomics	Danish Covid-19 Genome Consortium	2021-12-14
EPI_ISL_7646311	2021-12-01	Europe	Denmark	AY.46	Department of Bacteria, Parasites and Fungi, Statens Serum Institut, Copenhagen, Denmark	Statens Serum Institut Bioinformatics and Microbial Genomics	Danish Covid-19 Genome Consortium	2021-12-14
EPI_ISL_7646313	2021-12-01	Europe	Denmark	AY.122	Department of Bacteria, Parasites and Fungi, Statens Serum Institut, Copenhagen, Denmark	Statens Serum Institut Bioinformatics and Microbial Genomics	Danish Covid-19 Genome Consortium	2021-12-14
EPI_ISL_7646318	2021-12-01	Europe	Denmark	AY.4	Department of Bacteria, Parasites and Fungi, Statens Serum Institut, Copenhagen, Denmark	Statens Serum Institut Bioinformatics and Microbial Genomics	Danish Covid-19 Genome Consortium	2021-12-14
EPI_ISL_7646320	2021-12-01	Europe	Denmark	AY.126	Department of Bacteria, Parasites and Fungi, Statens Serum Institut, Copenhagen, Denmark	Statens Serum Institut Bioinformatics and Microbial Genomics	Danish Covid-19 Genome Consortium	2021-12-14
EPI_ISL_7646321	2021-12-01	Europe	Denmark	AY.4	Department of Bacteria, Parasites and Fungi, Statens Serum Institut, Copenhagen, Denmark	Statens Serum Institut Bioinformatics and Microbial Genomics	Danish Covid-19 Genome Consortium	2021-12-14
EPI_ISL_7646327	2021-12-01	Europe	Denmark	AY.4	Department of Bacteria, Parasites and Fungi, Statens Serum Institut, Copenhagen, Denmark	Statens Serum Institut Bioinformatics and Microbial Genomics	Danish Covid-19 Genome Consortium	2021-12-14
EPI_ISL_7646328	2021-12-01	Europe	Denmark	AY.43	Department of Bacteria, Parasites and Fungi, Statens Serum Institut, Copenhagen, Denmark	Statens Serum Institut Bioinformatics and Microbial Genomics	Danish Covid-19 Genome Consortium	2021-12-14
EPI_ISL_7646330	2021-12-01	Europe	Denmark	AY.43	Department of Bacteria, Parasites and Fungi, Statens Serum Institut, Copenhagen, Denmark	Statens Serum Institut Bioinformatics and Microbial Genomics	Danish Covid-19 Genome Consortium	2021-12-14
EPI_ISL_7646337	2021-12-01	Europe	Denmark	AY.43	Department of Bacteria, Parasites and Fungi, Statens Serum Institut, Copenhagen, Denmark	Statens Serum Institut Bioinformatics and Microbial Genomics	Danish Covid-19 Genome Consortium	2021-12-14
EPI_ISL_7646339	2021-12-01	Europe	Denmark	AY.121.1	Department of Bacteria, Parasites and Fungi, Statens Serum Institut, Copenhagen, Denmark	Statens Serum Institut Bioinformatics and Microbial Genomics	Danish Covid-19 Genome Consortium	2021-12-14
EPI_ISL_7646350	2021-12-01	Europe	Denmark	AY.43	Department of Bacteria, Parasites and Fungi, Statens Serum Institut, Copenhagen, Denmark	Statens Serum Institut Bioinformatics and Microbial Genomics	Danish Covid-19 Genome Consortium	2021-12-14
EPI_ISL_7646352	2021-12-01	Europe	Denmark	AY.43	Department of Bacteria, Parasites and Fungi, Statens Serum Institut, Copenhagen, Denmark	Statens Serum Institut Bioinformatics and Microbial Genomics	Danish Covid-19 Genome Consortium	2021-12-14
EPI_ISL_7646357	2021-12-01	Europe	Denmark	AY.4	Department of Bacteria, Parasites and Fungi, Statens Serum Institut, Copenhagen, Denmark	Statens Serum Institut Bioinformatics and Microbial Genomics	Danish Covid-19 Genome Consortium	2021-12-14
EPI_ISL_7646359	2021-12-01	Europe	Denmark	AY.4	Department of Bacteria, Parasites and Fungi, Statens Serum Institut, Copenhagen, Denmark	Statens Serum Institut Bioinformatics and Microbial Genomics	Danish Covid-19 Genome Consortium	2021-12-14
EPI_ISL_7646361	2021-12-01	Europe	Denmark	AY.43	Department of Bacteria, Parasites and Fungi, Statens Serum Institut, Copenhagen, Denmark	Statens Serum Institut Bioinformatics and Microbial Genomics	Danish Covid-19 Genome Consortium	2021-12-14
EPI_ISL_7646366	2021-12-01	Europe	Denmark	AY.43	Department of Bacteria, Parasites and Fungi, Statens Serum Institut, Copenhagen, Denmark	Statens Serum Institut Bioinformatics and Microbial Genomics	Danish Covid-19 Genome Consortium	2021-12-14
EPI_ISL_7646368	2021-12-01	Europe	Denmark	AY.4.6	Department of Bacteria, Parasites and Fungi, Statens Serum Institut, Copenhagen, Denmark	Statens Serum Institut Bioinformatics and Microbial Genomics	Danish Covid-19 Genome Consortium	2021-12-14
EPI_ISL_7646369	2021-12-01	Europe	Denmark	AY.122	Department of Bacteria, Parasites and Fungi, Statens Serum Institut, Copenhagen, Denmark	Statens Serum Institut Bioinformatics and Microbial Genomics	Danish Covid-19 Genome Consortium	2021-12-14
EPI_ISL_7646375	2021-12-01	Europe	Denmark	AY.4	Department of Bacteria, Parasites and Fungi, Statens Serum Institut, Copenhagen, Denmark	Statens Serum Institut Bioinformatics and Microbial Genomics	Danish Covid-19 Genome Consortium	2021-12-14
EPI_ISL_7646376	2021-12-01	Europe	Denmark	AY.43	Department of Bacteria, Parasites and Fungi, Statens Serum Institut, Copenhagen, Denmark	Statens Serum Institut Bioinformatics and Microbial Genomics	Danish Covid-19 Genome Consortium	2021-12-14
EPI_ISL_7646377	2021-12-01	Europe	Denmark	AY.43	Department of Bacteria, Parasites and Fungi, Statens Serum Institut, Copenhagen, Denmark	Statens Serum Institut Bioinformatics and Microbial Genomics	Danish Covid-19 Genome Consortium	2021-12-14
EPI_ISL_7646378	2021-12-01	Europe	Denmark	AY.122	Department of Bacteria, Parasites and Fungi, Statens Serum Institut, Copenhagen, Denmark	Statens Serum Institut Bioinformatics and Microbial Genomics	Danish Covid-19 Genome Consortium	2021-12-14
EPI_ISL_7646386	2021-12-01	Europe	Denmark	AY.36	Department of Bacteria, Parasites and Fungi, Statens Serum Institut, Copenhagen, Denmark	Statens Serum Institut Bioinformatics and Microbial Genomics	Danish Covid-19 Genome Consortium	2021-12-14
EPI_ISL_7646387	2021-12-01	Europe	Denmark	AY.4	Department of Bacteria, Parasites and Fungi, Statens Serum Institut, Copenhagen, Denmark	Statens Serum Institut Bioinformatics and Microbial Genomics	Danish Covid-19 Genome Consortium	2021-12-14
EPI_ISL_7646395	2021-12-01	Europe	Denmark	AY.43	Department of Bacteria, Parasites and Fungi, Statens Serum Institut, Copenhagen, Denmark	Statens Serum Institut Bioinformatics and Microbial Genomics	Danish Covid-19 Genome Consortium	2021-12-14
EPI_ISL_7646396	2021-12-01	Europe	Denmark	AY.122	Department of Bacteria, Parasites and Fungi, Statens Serum Institut, Copenhagen, Denmark	Statens Serum Institut Bioinformatics and Microbial Genomics	Danish Covid-19 Genome Consortium	2021-12-14
EPI_ISL_7646397	2021-12-01	Europe	Denmark	AY.43	Department of Bacteria, Parasites and Fungi, Statens Serum Institut, Copenhagen, Denmark	Statens Serum Institut Bioinformatics and Microbial Genomics	Danish Covid-19 Genome Consortium	2021-12-14
EPI_ISL_7646400	2021-12-01	Europe	Denmark	AY.43	Department of Bacteria, Parasites and Fungi, Statens Serum Institut, Copenhagen, Denmark	Statens Serum Institut Bioinformatics and Microbial Genomics	Danish Covid-19 Genome Consortium	2021-12-14
EPI_ISL_7646401	2021-12-01	Europe	Denmark	AY.4	Department of Bacteria, Parasites and Fungi, Statens Serum Institut, Copenhagen, Denmark	Statens Serum Institut Bioinformatics and Microbial Genomics	Danish Covid-19 Genome Consortium	2021-12-14
EPI_ISL_7646402	2021-12-01	Europe	Denmark	AY.4.6	Department of Bacteria, Parasites and Fungi, Statens Serum Institut, Copenhagen, Denmark	Statens Serum Institut Bioinformatics and Microbial Genomics	Danish Covid-19 Genome Consortium	2021-12-14
EPI_ISL_7646404	2021-12-01	Europe	Denmark	AY.4	Department of Bacteria, Parasites and Fungi, Statens Serum Institut, Copenhagen, Denmark	Statens Serum Institut Bioinformatics and Microbial Genomics	Danish Covid-19 Genome Consortium	2021-12-14
EPI_ISL_7646413	2021-12-01	Europe	Denmark	AY.122	Department of Bacteria, Parasites and Fungi, Statens Serum Institut, Copenhagen, Denmark	Statens Serum Institut Bioinformatics and Microbial Genomics	Danish Covid-19 Genome Consortium	2021-12-14
EPI_ISL_7646697	2021-12-01	Europe	Denmark	AY.36	Department of Bacteria, Parasites and Fungi, Statens Serum Institut, Copenhagen, Denmark	Statens Serum Institut Bioinformatics and Microbial Genomics	Danish Covid-19 Genome Consortium	2021-12-14
EPI_ISL_7646790	2021-12-01	Europe	Denmark	AY.126	Department of Bacteria, Parasites and Fungi, Statens Serum Institut, Copenhagen, Denmark	Statens Serum Institut Bioinformatics and Microbial Genomics	Danish Covid-19 Genome Consortium	2021-12-14
EPI_ISL_7646811	2021-12-01	Europe	Denmark	AY.4	Department of Bacteria, Parasites and Fungi, Statens Serum Institut, Copenhagen, Denmark	Statens Serum Institut Bioinformatics and Microbial Genomics	Danish Covid-19 Genome Consortium	2021-12-14
EPI_ISL_7646818	2021-12-01	Europe	Denmark	AY.46	Department of Bacteria, Parasites and Fungi, Statens Serum Institut, Copenhagen, Denmark	Statens Serum Institut Bioinformatics and Microbial Genomics	Danish Covid-19 Genome Consortium	2021-12-14
EPI_ISL_7646821	2021-12-01	Europe	Denmark	AY.4	Department of Bacteria, Parasites and Fungi, Statens Serum Institut, Copenhagen, Denmark	Statens Serum Institut Bioinformatics and Microbial Genomics	Danish Covid-19 Genome Consortium	2021-12-14
EPI_ISL_7646827	2021-12-01	Europe	Denmark	AY.39	Department of Bacteria, Parasites and Fungi, Statens Serum Institut, Copenhagen, Denmark	Statens Serum Institut Bioinformatics and Microbial Genomics	Danish Covid-19 Genome Consortium	2021-12-14
EPI_ISL_7646829	2021-12-01	Europe	Denmark	AY.43	Department of Bacteria, Parasites and Fungi, Statens Serum Institut, Copenhagen, Denmark	Statens Serum Institut Bioinformatics and Microbial Genomics	Danish Covid-19 Genome Consortium	2021-12-14
EPI_ISL_7646835	2021-12-01	Europe	Denmark	AY.4	Department of Bacteria, Parasites and Fungi, Statens Serum Institut, Copenhagen, Denmark	Statens Serum Institut Bioinformatics and Microbial Genomics	Danish Covid-19 Genome Consortium	2021-12-14
EPI_ISL_7646845	2021-12-01	Europe	Denmark	AY.4.6	Department of Bacteria, Parasites and Fungi, Statens Serum Institut, Copenhagen, Denmark	Statens Serum Institut Bioinformatics and Microbial Genomics	Danish Covid-19 Genome Consortium	2021-12-14
EPI_ISL_7646847	2021-12-01	Europe	Denmark	AY.122	Department of Bacteria, Parasites and Fungi, Statens Serum Institut, Copenhagen, Denmark	Statens Serum Institut Bioinformatics and Microbial Genomics	Danish Covid-19 Genome Consortium	2021-12-14
EPI_ISL_7646848	2021-12-01	Europe	Denmark	AY.80	Department of Bacteria, Parasites and Fungi, Statens Serum Institut, Copenhagen, Denmark	Statens Serum Institut Bioinformatics and Microbial Genomics	Danish Covid-19 Genome Consortium	2021-12-14
EPI_ISL_7646858	2021-12-01	Europe	Denmark	AY.4.2	Department of Bacteria, Parasites and Fungi, Statens Serum Institut, Copenhagen, Denmark	Statens Serum Institut Bioinformatics and Microbial Genomics	Danish Covid-19 Genome Consortium	2021-12-14
EPI_ISL_7646860	2021-12-01	Europe	Denmark	AY.4	Department of Bacteria, Parasites and Fungi, Statens Serum Institut, Copenhagen, Denmark	Statens Serum Institut Bioinformatics and Microbial Genomics	Danish Covid-19 Genome Consortium	2021-12-14
EPI_ISL_7646869	2021-12-01	Europe	Denmark	AY.4	Department of Bacteria, Parasites and Fungi, Statens Serum Institut, Copenhagen, Denmark	Statens Serum Institut Bioinformatics and Microbial Genomics	Danish Covid-19 Genome Consortium	2021-12-14
EPI_ISL_7646870	2021-12-01	Europe	Denmark	AY.43	Department of Bacteria, Parasites and Fungi, Statens Serum Institut, Copenhagen, Denmark	Statens Serum Institut Bioinformatics and Microbial Genomics	Danish Covid-19 Genome Consortium	2021-12-14
EPI_ISL_7646881	2021-12-01	Europe	Denmark	AY.5.3	Department of Bacteria, Parasites and Fungi, Statens Serum Institut, Copenhagen, Denmark	Statens Serum Institut Bioinformatics and Microbial Genomics	Danish Covid-19 Genome Consortium	2021-12-14
EPI_ISL_7646882	2021-12-01	Europe	Denmark	AY.4	Department of Bacteria, Parasites and Fungi, Statens Serum Institut, Copenhagen, Denmark	Statens Serum Institut Bioinformatics and Microbial Genomics	Danish Covid-19 Genome Consortium	2021-12-14
EPI_ISL_7646888	2021-12-01	Europe	Denmark	AY.43	Department of Bacteria, Parasites and Fungi, Statens Serum Institut, Copenhagen, Denmark	Statens Serum Institut Bioinformatics and Microbial Genomics	Danish Covid-19 Genome Consortium	2021-12-14
EPI_ISL_7646898	2021-12-01	Europe	Denmark	AY.126	Department of Bacteria, Parasites and Fungi, Statens Serum Institut, Copenhagen, Denmark	Statens Serum Institut Bioinformatics and Microbial Genomics	Danish Covid-19 Genome Consortium	2021-12-14
EPI_ISL_7646900	2021-12-01	Europe	Denmark	AY.4	Department of Bacteria, Parasites and Fungi, Statens Serum Institut, Copenhagen, Denmark	Statens Serum Institut Bioinformatics and Microbial Genomics	Danish Covid-19 Genome Consortium	2021-12-14
EPI_ISL_7646901	2021-12-01	Europe	Denmark	B.1.617.2	Department of Bacteria, Parasites and Fungi, Statens Serum Institut, Copenhagen, Denmark	Statens Serum Institut Bioinformatics and Microbial Genomics	Danish Covid-19 Genome Consortium	2021-12-14
EPI_ISL_7646903	2021-12-01	Europe	Denmark	AY.39	Department of Bacteria, Parasites and Fungi, Statens Serum Institut, Copenhagen, Denmark	Statens Serum Institut Bioinformatics and Microbial Genomics	Danish Covid-19 Genome Consortium	2021-12-14
EPI_ISL_7646904	2021-12-01	Europe	Denmark	AY.98	Department of Bacteria, Parasites and Fungi, Statens Serum Institut, Copenhagen, Denmark	Statens Serum Institut Bioinformatics and Microbial Genomics	Danish Covid-19 Genome Consortium	2021-12-14
EPI_ISL_7646905	2021-12-01	Europe	Denmark	AY.4	Department of Bacteria, Parasites and Fungi, Statens Serum Institut, Copenhagen, Denmark	Statens Serum Institut Bioinformatics and Microbial Genomics	Danish Covid-19 Genome Consortium	2021-12-14
EPI_ISL_7646907	2021-12-01	Europe	Denmark	AY.43	Department of Bacteria, Parasites and Fungi, Statens Serum Institut, Copenhagen, Denmark	Statens Serum Institut Bioinformatics and Microbial Genomics	Danish Covid-19 Genome Consortium	2021-12-14
EPI_ISL_7646911	2021-12-01	Europe	Denmark	AY.43	Department of Bacteria, Parasites and Fungi, Statens Serum Institut, Copenhagen, Denmark	Statens Serum Institut Bioinformatics and Microbial Genomics	Danish Covid-19 Genome Consortium	2021-12-14
EPI_ISL_7646914	2021-12-01	Europe	Denmark	B.1.617.2	Department of Bacteria, Parasites and Fungi, Statens Serum Institut, Copenhagen, Denmark	Statens Serum Institut Bioinformatics and Microbial Genomics	Danish Covid-19 Genome Consortium	2021-12-14
EPI_ISL_7646918	2021-12-01	Europe	Denmark	AY.4	Department of Bacteria, Parasites and Fungi, Statens Serum Institut, Copenhagen, Denmark	Statens Serum Institut Bioinformatics and Microbial Genomics	Danish Covid-19 Genome Consortium	2021-12-14
EPI_ISL_7646919	2021-12-01	Europe	Denmark	AY.43	Department of Bacteria, Parasites and Fungi, Statens Serum Institut, Copenhagen, Denmark	Statens Serum Institut Bioinformatics and Microbial Genomics	Danish Covid-19 Genome Consortium	2021-12-14
EPI_ISL_7646920	2021-12-01	Europe	Denmark	AY.4.6	Department of Bacteria, Parasites and Fungi, Statens Serum Institut, Copenhagen, Denmark	Statens Serum Institut Bioinformatics and Microbial Genomics	Danish Covid-19 Genome Consortium	2021-12-14
EPI_ISL_7647073	2021-12-01	Europe	Denmark	AY.33	Department of Bacteria, Parasites and Fungi, Statens Serum Institut, Copenhagen, Denmark	Statens Serum Institut Bioinformatics and Microbial Genomics	Danish Covid-19 Genome Consortium	2021-12-14
EPI_ISL_7647074	2021-12-01	Europe	Denmark	AY.43	Department of Bacteria, Parasites and Fungi, Statens Serum Institut, Copenhagen, Denmark	Statens Serum Institut Bioinformatics and Microbial Genomics	Danish Covid-19 Genome Consortium	2021-12-14
EPI_ISL_7647075	2021-12-01	Europe	Denmark	AY.4.2	Department of Bacteria, Parasites and Fungi, Statens Serum Institut, Copenhagen, Denmark	Statens Serum Institut Bioinformatics and Microbial Genomics	Danish Covid-19 Genome Consortium	2021-12-14
EPI_ISL_7647084	2021-12-01	Europe	Denmark	AY.122	Department of Bacteria, Parasites and Fungi, Statens Serum Institut, Copenhagen, Denmark	Statens Serum Institut Bioinformatics and Microbial Genomics	Danish Covid-19 Genome Consortium	2021-12-14
EPI_ISL_7647085	2021-12-01	Europe	Denmark	AY.126	Department of Bacteria, Parasites and Fungi, Statens Serum Institut, Copenhagen, Denmark	Statens Serum Institut Bioinformatics and Microbial Genomics	Danish Covid-19 Genome Consortium	2021-12-14
EPI_ISL_7647086	2021-12-01	Europe	Denmark	AY.4	Department of Bacteria, Parasites and Fungi, Statens Serum Institut, Copenhagen, Denmark	Statens Serum Institut Bioinformatics and Microbial Genomics	Danish Covid-19 Genome Consortium	2021-12-14
EPI_ISL_7647087	2021-12-01	Europe	Denmark	AY.122	Department of Bacteria, Parasites and Fungi, Statens Serum Institut, Copenhagen, Denmark	Statens Serum Institut Bioinformatics and Microbial Genomics	Danish Covid-19 Genome Consortium	2021-12-14
EPI_ISL_7647094	2021-12-01	Europe	Denmark	AY.43	Department of Bacteria, Parasites and Fungi, Statens Serum Institut, Copenhagen, Denmark	Statens Serum Institut Bioinformatics and Microbial Genomics	Danish Covid-19 Genome Consortium	2021-12-14
EPI_ISL_7647095	2021-12-01	Europe	Denmark	AY.43	Department of Bacteria, Parasites and Fungi, Statens Serum Institut, Copenhagen, Denmark	Statens Serum Institut Bioinformatics and Microbial Genomics	Danish Covid-19 Genome Consortium	2021-12-14
EPI_ISL_7647096	2021-12-01	Europe	Denmark	AY.4	Department of Bacteria, Parasites and Fungi, Statens Serum Institut, Copenhagen, Denmark	Statens Serum Institut Bioinformatics and Microbial Genomics	Danish Covid-19 Genome Consortium	2021-12-14
EPI_ISL_7647104	2021-12-01	Europe	Denmark	AY.126	Department of Bacteria, Parasites and Fungi, Statens Serum Institut, Copenhagen, Denmark	Statens Serum Institut Bioinformatics and Microbial Genomics	Danish Covid-19 Genome Consortium	2021-12-14
EPI_ISL_7647105	2021-12-01	Europe	Denmark	AY.122	Department of Bacteria, Parasites and Fungi, Statens Serum Institut, Copenhagen, Denmark	Statens Serum Institut Bioinformatics and Microbial Genomics	Danish Covid-19 Genome Consortium	2021-12-14
EPI_ISL_7647106	2021-12-01	Europe	Denmark	AY.46	Department of Bacteria, Parasites and Fungi, Statens Serum Institut, Copenhagen, Denmark	Statens Serum Institut Bioinformatics and Microbial Genomics	Danish Covid-19 Genome Consortium	2021-12-14
EPI_ISL_7647117	2021-12-01	Europe	Denmark	B.1.617.2	Department of Bacteria, Parasites and Fungi, Statens Serum Institut, Copenhagen, Denmark	Statens Serum Institut Bioinformatics and Microbial Genomics	Danish Covid-19 Genome Consortium	2021-12-14
EPI_ISL_7647118	2021-12-01	Europe	Denmark	AY.122	Department of Bacteria, Parasites and Fungi, Statens Serum Institut, Copenhagen, Denmark	Statens Serum Institut Bioinformatics and Microbial Genomics	Danish Covid-19 Genome Consortium	2021-12-14
EPI_ISL_7647124	2021-12-01	Europe	Denmark	AY.46	Department of Bacteria, Parasites and Fungi, Statens Serum Institut, Copenhagen, Denmark	Statens Serum Institut Bioinformatics and Microbial Genomics	Danish Covid-19 Genome Consortium	2021-12-14
EPI_ISL_7647125	2021-12-01	Europe	Denmark	AY.43	Department of Bacteria, Parasites and Fungi, Statens Serum Institut, Copenhagen, Denmark	Statens Serum Institut Bioinformatics and Microbial Genomics	Danish Covid-19 Genome Consortium	2021-12-14
EPI_ISL_7647126	2021-12-01	Europe	Denmark	AY.122	Department of Bacteria, Parasites and Fungi, Statens Serum Institut, Copenhagen, Denmark	Statens Serum Institut Bioinformatics and Microbial Genomics	Danish Covid-19 Genome Consortium	2021-12-14
EPI_ISL_7647127	2021-12-01	Europe	Denmark	AY.122	Department of Bacteria, Parasites and Fungi, Statens Serum Institut, Copenhagen, Denmark	Statens Serum Institut Bioinformatics and Microbial Genomics	Danish Covid-19 Genome Consortium	2021-12-14
EPI_ISL_7647132	2021-12-01	Europe	Denmark	AY.43	Department of Bacteria, Parasites and Fungi, Statens Serum Institut, Copenhagen, Denmark	Statens Serum Institut Bioinformatics and Microbial Genomics	Danish Covid-19 Genome Consortium	2021-12-14
EPI_ISL_7647135	2021-12-01	Europe	Denmark	AY.126	Department of Bacteria, Parasites and Fungi, Statens Serum Institut, Copenhagen, Denmark	Statens Serum Institut Bioinformatics and Microbial Genomics	Danish Covid-19 Genome Consortium	2021-12-14
EPI_ISL_7647139	2021-12-01	Europe	Denmark	AY.126	Department of Bacteria, Parasites and Fungi, Statens Serum Institut, Copenhagen, Denmark	Statens Serum Institut Bioinformatics and Microbial Genomics	Danish Covid-19 Genome Consortium	2021-12-14
EPI_ISL_7647140	2021-12-01	Europe	Denmark	AY.126	Department of Bacteria, Parasites and Fungi, Statens Serum Institut, Copenhagen, Denmark	Statens Serum Institut Bioinformatics and Microbial Genomics	Danish Covid-19 Genome Consortium	2021-12-14
EPI_ISL_7647141	2021-12-01	Europe	Denmark	B.1.617.2	Department of Bacteria, Parasites and Fungi, Statens Serum Institut, Copenhagen, Denmark	Statens Serum Institut Bioinformatics and Microbial Genomics	Danish Covid-19 Genome Consortium	2021-12-14
EPI_ISL_7647146	2021-12-01	Europe	Denmark	AY.43	Department of Bacteria, Parasites and Fungi, Statens Serum Institut, Copenhagen, Denmark	Statens Serum Institut Bioinformatics and Microbial Genomics	Danish Covid-19 Genome Consortium	2021-12-14
EPI_ISL_7647147	2021-12-01	Europe	Denmark	AY.4	Department of Bacteria, Parasites and Fungi, Statens Serum Institut, Copenhagen, Denmark	Statens Serum Institut Bioinformatics and Microbial Genomics	Danish Covid-19 Genome Consortium	2021-12-14
EPI_ISL_7647148	2021-12-01	Europe	Denmark	AY.36	Department of Bacteria, Parasites and Fungi, Statens Serum Institut, Copenhagen, Denmark	Statens Serum Institut Bioinformatics and Microbial Genomics	Danish Covid-19 Genome Consortium	2021-12-14
EPI_ISL_7647154	2021-12-01	Europe	Denmark	AY.43	Department of Bacteria, Parasites and Fungi, Statens Serum Institut, Copenhagen, Denmark	Statens Serum Institut Bioinformatics and Microbial Genomics	Danish Covid-19 Genome Consortium	2021-12-14
EPI_ISL_7647155	2021-12-01	Europe	Denmark	AY.4	Department of Bacteria, Parasites and Fungi, Statens Serum Institut, Copenhagen, Denmark	Statens Serum Institut Bioinformatics and Microbial Genomics	Danish Covid-19 Genome Consortium	2021-12-14
EPI_ISL_7647156	2021-12-01	Europe	Denmark	AY.4.6	Department of Bacteria, Parasites and Fungi, Statens Serum Institut, Copenhagen, Denmark	Statens Serum Institut Bioinformatics and Microbial Genomics	Danish Covid-19 Genome Consortium	2021-12-14
EPI_ISL_7647162	2021-12-01	Europe	Denmark	AY.46	Department of Bacteria, Parasites and Fungi, Statens Serum Institut, Copenhagen, Denmark	Statens Serum Institut Bioinformatics and Microbial Genomics	Danish Covid-19 Genome Consortium	2021-12-14
EPI_ISL_7647164	2021-12-01	Europe	Denmark	AY.4	Department of Bacteria, Parasites and Fungi, Statens Serum Institut, Copenhagen, Denmark	Statens Serum Institut Bioinformatics and Microbial Genomics	Danish Covid-19 Genome Consortium	2021-12-14
EPI_ISL_7647165	2021-12-01	Europe	Denmark	AY.126	Department of Bacteria, Parasites and Fungi, Statens Serum Institut, Copenhagen, Denmark	Statens Serum Institut Bioinformatics and Microbial Genomics	Danish Covid-19 Genome Consortium	2021-12-14
EPI_ISL_7647177	2021-12-01	Europe	Denmark	AY.4	Department of Bacteria, Parasites and Fungi, Statens Serum Institut, Copenhagen, Denmark	Statens Serum Institut Bioinformatics and Microbial Genomics	Danish Covid-19 Genome Consortium	2021-12-14
EPI_ISL_7647182	2021-12-01	Europe	Denmark	AY.4	Department of Bacteria, Parasites and Fungi, Statens Serum Institut, Copenhagen, Denmark	Statens Serum Institut Bioinformatics and Microbial Genomics	Danish Covid-19 Genome Consortium	2021-12-14
EPI_ISL_7647189	2021-12-01	Europe	Denmark	AY.36	Department of Bacteria, Parasites and Fungi, Statens Serum Institut, Copenhagen, Denmark	Statens Serum Institut Bioinformatics and Microbial Genomics	Danish Covid-19 Genome Consortium	2021-12-14
EPI_ISL_7647190	2021-12-01	Europe	Denmark	AY.80	Department of Bacteria, Parasites and Fungi, Statens Serum Institut, Copenhagen, Denmark	Statens Serum Institut Bioinformatics and Microbial Genomics	Danish Covid-19 Genome Consortium	2021-12-14
EPI_ISL_7647191	2021-12-01	Europe	Denmark	AY.4	Department of Bacteria, Parasites and Fungi, Statens Serum Institut, Copenhagen, Denmark	Statens Serum Institut Bioinformatics and Microbial Genomics	Danish Covid-19 Genome Consortium	2021-12-14
EPI_ISL_7647196	2021-12-01	Europe	Denmark	AY.126	Department of Bacteria, Parasites and Fungi, Statens Serum Institut, Copenhagen, Denmark	Statens Serum Institut Bioinformatics and Microbial Genomics	Danish Covid-19 Genome Consortium	2021-12-14
EPI_ISL_7647199	2021-12-01	Europe	Denmark	AY.74	Department of Bacteria, Parasites and Fungi, Statens Serum Institut, Copenhagen, Denmark	Statens Serum Institut Bioinformatics and Microbial Genomics	Danish Covid-19 Genome Consortium	2021-12-14
EPI_ISL_7647204	2021-12-01	Europe	Denmark	AY.126	Department of Bacteria, Parasites and Fungi, Statens Serum Institut, Copenhagen, Denmark	Statens Serum Institut Bioinformatics and Microbial Genomics	Danish Covid-19 Genome Consortium	2021-12-14
EPI_ISL_7647205	2021-12-01	Europe	Denmark	AY.122	Department of Bacteria, Parasites and Fungi, Statens Serum Institut, Copenhagen, Denmark	Statens Serum Institut Bioinformatics and Microbial Genomics	Danish Covid-19 Genome Consortium	2021-12-14
EPI_ISL_7647206	2021-12-01	Europe	Denmark	AY.4	Department of Bacteria, Parasites and Fungi, Statens Serum Institut, Copenhagen, Denmark	Statens Serum Institut Bioinformatics and Microbial Genomics	Danish Covid-19 Genome Consortium	2021-12-14
EPI_ISL_7647207	2021-12-01	Europe	Denmark	AY.43	Department of Bacteria, Parasites and Fungi, Statens Serum Institut, Copenhagen, Denmark	Statens Serum Institut Bioinformatics and Microbial Genomics	Danish Covid-19 Genome Consortium	2021-12-14
EPI_ISL_7647215	2021-12-01	Europe	Denmark	AY.4	Department of Bacteria, Parasites and Fungi, Statens Serum Institut, Copenhagen, Denmark	Statens Serum Institut Bioinformatics and Microbial Genomics	Danish Covid-19 Genome Consortium	2021-12-14
EPI_ISL_7647216	2021-12-01	Europe	Denmark	AY.4	Department of Bacteria, Parasites and Fungi, Statens Serum Institut, Copenhagen, Denmark	Statens Serum Institut Bioinformatics and Microbial Genomics	Danish Covid-19 Genome Consortium	2021-12-14
EPI_ISL_7647217	2021-12-01	Europe	Denmark	AY.122	Department of Bacteria, Parasites and Fungi, Statens Serum Institut, Copenhagen, Denmark	Statens Serum Institut Bioinformatics and Microbial Genomics	Danish Covid-19 Genome Consortium	2021-12-14
EPI_ISL_7647218	2021-12-01	Europe	Denmark	AY.46	Department of Bacteria, Parasites and Fungi, Statens Serum Institut, Copenhagen, Denmark	Statens Serum Institut Bioinformatics and Microbial Genomics	Danish Covid-19 Genome Consortium	2021-12-14
EPI_ISL_7647222	2021-12-01	Europe	Denmark	AY.74	Department of Bacteria, Parasites and Fungi, Statens Serum Institut, Copenhagen, Denmark	Statens Serum Institut Bioinformatics and Microbial Genomics	Danish Covid-19 Genome Consortium	2021-12-14
EPI_ISL_7647223	2021-12-01	Europe	Denmark	AY.122	Department of Bacteria, Parasites and Fungi, Statens Serum Institut, Copenhagen, Denmark	Statens Serum Institut Bioinformatics and Microbial Genomics	Danish Covid-19 Genome Consortium	2021-12-14
EPI_ISL_7647224	2021-12-01	Europe	Denmark	AY.4	Department of Bacteria, Parasites and Fungi, Statens Serum Institut, Copenhagen, Denmark	Statens Serum Institut Bioinformatics and Microbial Genomics	Danish Covid-19 Genome Consortium	2021-12-14
EPI_ISL_7647228	2021-12-01	Europe	Denmark	AY.122	Department of Bacteria, Parasites and Fungi, Statens Serum Institut, Copenhagen, Denmark	Statens Serum Institut Bioinformatics and Microbial Genomics	Danish Covid-19 Genome Consortium	2021-12-14
EPI_ISL_7647229	2021-12-01	Europe	Denmark	AY.4	Department of Bacteria, Parasites and Fungi, Statens Serum Institut, Copenhagen, Denmark	Statens Serum Institut Bioinformatics and Microbial Genomics	Danish Covid-19 Genome Consortium	2021-12-14
EPI_ISL_7647230	2021-12-01	Europe	Denmark	AY.39	Department of Bacteria, Parasites and Fungi, Statens Serum Institut, Copenhagen, Denmark	Statens Serum Institut Bioinformatics and Microbial Genomics	Danish Covid-19 Genome Consortium	2021-12-14
EPI_ISL_7647231	2021-12-01	Europe	Denmark	AY.122	Department of Bacteria, Parasites and Fungi, Statens Serum Institut, Copenhagen, Denmark	Statens Serum Institut Bioinformatics and Microbial Genomics	Danish Covid-19 Genome Consortium	2021-12-14
EPI_ISL_7647232	2021-12-01	Europe	Denmark	AY.4	Department of Bacteria, Parasites and Fungi, Statens Serum Institut, Copenhagen, Denmark	Statens Serum Institut Bioinformatics and Microbial Genomics	Danish Covid-19 Genome Consortium	2021-12-14
EPI_ISL_7647237	2021-12-01	Europe	Denmark	AY.5.3	Department of Bacteria, Parasites and Fungi, Statens Serum Institut, Copenhagen, Denmark	Statens Serum Institut Bioinformatics and Microbial Genomics	Danish Covid-19 Genome Consortium	2021-12-14
EPI_ISL_7647238	2021-12-01	Europe	Denmark	AY.127	Department of Bacteria, Parasites and Fungi, Statens Serum Institut, Copenhagen, Denmark	Statens Serum Institut Bioinformatics and Microbial Genomics	Danish Covid-19 Genome Consortium	2021-12-14
EPI_ISL_7647239	2021-12-01	Europe	Denmark	AY.4	Department of Bacteria, Parasites and Fungi, Statens Serum Institut, Copenhagen, Denmark	Statens Serum Institut Bioinformatics and Microbial Genomics	Danish Covid-19 Genome Consortium	2021-12-14
EPI_ISL_7648358	2021-12-01	Europe	Denmark	BA.1	Department of Bacteria, Parasites and Fungi, Statens Serum Institut, Copenhagen, Denmark	Statens Serum Institut Bioinformatics and Microbial Genomics	Danish Covid-19 Genome Consortium	2021-12-14
EPI_ISL_7648368	2021-12-01	Europe	Denmark	BA.1	Department of Bacteria, Parasites and Fungi, Statens Serum Institut, Copenhagen, Denmark	Statens Serum Institut Bioinformatics and Microbial Genomics	Danish Covid-19 Genome Consortium	2021-12-14
EPI_ISL_7688766	2021-12-01	Europe	Denmark	AY.43	Department of Clinical Microbiology, Odense University Hospital, Odense, Denmark	Statens Serum Institut Bioinformatics and Microbial Genomics	Danish Covid-19 Genome Consortium	2021-12-15
EPI_ISL_7689519	2021-12-01	Europe	Denmark	AY.42	Department of Clinical Microbiology, Odense University Hospital, Odense, Denmark	Statens Serum Institut Bioinformatics and Microbial Genomics	Danish Covid-19 Genome Consortium	2021-12-15
EPI_ISL_7689607	2021-12-01	Europe	Denmark	AY.127	Department of Clinical Microbiology, Odense University Hospital, Odense, Denmark	Statens Serum Institut Bioinformatics and Microbial Genomics	Danish Covid-19 Genome Consortium	2021-12-15
EPI_ISL_7689865	2021-12-01	Europe	Denmark	AY.123	Department of Clinical Microbiology, Odense University Hospital, Odense, Denmark	Statens Serum Institut Bioinformatics and Microbial Genomics	Danish Covid-19 Genome Consortium	2021-12-15
EPI_ISL_7729428	2021-12-01	Europe	Denmark	AY.43	Department of Bacteria, Parasites and Fungi, Statens Serum Institut, Copenhagen, Denmark	Statens Serum Institut Bioinformatics and Microbial Genomics	Danish Covid-19 Genome Consortium	2021-12-16
EPI_ISL_7729732	2021-12-01	Europe	Denmark	AY.122	Department of Bacteria, Parasites and Fungi, Statens Serum Institut, Copenhagen, Denmark	Statens Serum Institut Bioinformatics and Microbial Genomics	Danish Covid-19 Genome Consortium	2021-12-16
EPI_ISL_7729389	2021-12-01	Europe	Denmark	AY.43	Department of Bacteria, Parasites and Fungi, Statens Serum Institut, Copenhagen, Denmark	Statens Serum Institut Bioinformatics and Microbial Genomics	Danish Covid-19 Genome Consortium	2021-12-16
EPI_ISL_7729093	2021-12-01	Europe	Denmark	AY.82	Department of Bacteria, Parasites and Fungi, Statens Serum Institut, Copenhagen, Denmark	Statens Serum Institut Bioinformatics and Microbial Genomics	Danish Covid-19 Genome Consortium	2021-12-16
EPI_ISL_7729102	2021-12-01	Europe	Denmark	AY.4	Department of Bacteria, Parasites and Fungi, Statens Serum Institut, Copenhagen, Denmark	Statens Serum Institut Bioinformatics and Microbial Genomics	Danish Covid-19 Genome Consortium	2021-12-16
EPI_ISL_7729132	2021-12-01	Europe	Denmark	AY.92	Department of Bacteria, Parasites and Fungi, Statens Serum Institut, Copenhagen, Denmark	Statens Serum Institut Bioinformatics and Microbial Genomics	Danish Covid-19 Genome Consortium	2021-12-16
EPI_ISL_7729128	2021-12-01	Europe	Denmark	AY.33	Department of Bacteria, Parasites and Fungi, Statens Serum Institut, Copenhagen, Denmark	Statens Serum Institut Bioinformatics and Microbial Genomics	Danish Covid-19 Genome Consortium	2021-12-16
EPI_ISL_7729141	2021-12-01	Europe	Denmark	AY.127	Department of Bacteria, Parasites and Fungi, Statens Serum Institut, Copenhagen, Denmark	Statens Serum Institut Bioinformatics and Microbial Genomics	Danish Covid-19 Genome Consortium	2021-12-16
EPI_ISL_7729256	2021-12-01	Europe	Denmark	AY.122	Department of Bacteria, Parasites and Fungi, Statens Serum Institut, Copenhagen, Denmark	Statens Serum Institut Bioinformatics and Microbial Genomics	Danish Covid-19 Genome Consortium	2021-12-16
EPI_ISL_7729154	2021-12-01	Europe	Denmark	AY.122	Department of Bacteria, Parasites and Fungi, Statens Serum Institut, Copenhagen, Denmark	Statens Serum Institut Bioinformatics and Microbial Genomics	Danish Covid-19 Genome Consortium	2021-12-16
EPI_ISL_7729188	2021-12-01	Europe	Denmark	AY.121.1	Department of Bacteria, Parasites and Fungi, Statens Serum Institut, Copenhagen, Denmark	Statens Serum Institut Bioinformatics and Microbial Genomics	Danish Covid-19 Genome Consortium	2021-12-16
EPI_ISL_7729190	2021-12-01	Europe	Denmark	AY.122	Department of Bacteria, Parasites and Fungi, Statens Serum Institut, Copenhagen, Denmark	Statens Serum Institut Bioinformatics and Microbial Genomics	Danish Covid-19 Genome Consortium	2021-12-16
EPI_ISL_7729149	2021-12-01	Europe	Denmark	AY.4.6	Department of Bacteria, Parasites and Fungi, Statens Serum Institut, Copenhagen, Denmark	Statens Serum Institut Bioinformatics and Microbial Genomics	Danish Covid-19 Genome Consortium	2021-12-16
EPI_ISL_7729150	2021-12-01	Europe	Denmark	AY.43	Department of Bacteria, Parasites and Fungi, Statens Serum Institut, Copenhagen, Denmark	Statens Serum Institut Bioinformatics and Microbial Genomics	Danish Covid-19 Genome Consortium	2021-12-16
EPI_ISL_7729166	2021-12-01	Europe	Denmark	AY.43	Department of Bacteria, Parasites and Fungi, Statens Serum Institut, Copenhagen, Denmark	Statens Serum Institut Bioinformatics and Microbial Genomics	Danish Covid-19 Genome Consortium	2021-12-16
EPI_ISL_7729197	2021-12-01	Europe	Denmark	AY.126	Department of Bacteria, Parasites and Fungi, Statens Serum Institut, Copenhagen, Denmark	Statens Serum Institut Bioinformatics and Microbial Genomics	Danish Covid-19 Genome Consortium	2021-12-16
EPI_ISL_7729208	2021-12-01	Europe	Denmark	AY.4.5	Department of Bacteria, Parasites and Fungi, Statens Serum Institut, Copenhagen, Denmark	Statens Serum Institut Bioinformatics and Microbial Genomics	Danish Covid-19 Genome Consortium	2021-12-16
EPI_ISL_7729209	2021-12-01	Europe	Denmark	B.1.617.2	Department of Bacteria, Parasites and Fungi, Statens Serum Institut, Copenhagen, Denmark	Statens Serum Institut Bioinformatics and Microbial Genomics	Danish Covid-19 Genome Consortium	2021-12-16
EPI_ISL_7729213	2021-12-01	Europe	Denmark	AY.43	Department of Bacteria, Parasites and Fungi, Statens Serum Institut, Copenhagen, Denmark	Statens Serum Institut Bioinformatics and Microbial Genomics	Danish Covid-19 Genome Consortium	2021-12-16
EPI_ISL_7729219	2021-12-01	Europe	Denmark	AY.4.2	Department of Bacteria, Parasites and Fungi, Statens Serum Institut, Copenhagen, Denmark	Statens Serum Institut Bioinformatics and Microbial Genomics	Danish Covid-19 Genome Consortium	2021-12-16
EPI_ISL_7729191	2021-12-01	Europe	Denmark	AY.122	Department of Bacteria, Parasites and Fungi, Statens Serum Institut, Copenhagen, Denmark	Statens Serum Institut Bioinformatics and Microbial Genomics	Danish Covid-19 Genome Consortium	2021-12-16
EPI_ISL_7729226	2021-12-01	Europe	Denmark	AY.43	Department of Bacteria, Parasites and Fungi, Statens Serum Institut, Copenhagen, Denmark	Statens Serum Institut Bioinformatics and Microbial Genomics	Danish Covid-19 Genome Consortium	2021-12-16
EPI_ISL_7729259	2021-12-01	Europe	Denmark	AY.43	Department of Bacteria, Parasites and Fungi, Statens Serum Institut, Copenhagen, Denmark	Statens Serum Institut Bioinformatics and Microbial Genomics	Danish Covid-19 Genome Consortium	2021-12-16
EPI_ISL_7729262	2021-12-01	Europe	Denmark	BA.1	Department of Bacteria, Parasites and Fungi, Statens Serum Institut, Copenhagen, Denmark	Statens Serum Institut Bioinformatics and Microbial Genomics	Danish Covid-19 Genome Consortium	2021-12-16
EPI_ISL_7729267	2021-12-01	Europe	Denmark	AY.126	Department of Bacteria, Parasites and Fungi, Statens Serum Institut, Copenhagen, Denmark	Statens Serum Institut Bioinformatics and Microbial Genomics	Danish Covid-19 Genome Consortium	2021-12-16
EPI_ISL_7729264	2021-12-01	Europe	Denmark	AY.4	Department of Bacteria, Parasites and Fungi, Statens Serum Institut, Copenhagen, Denmark	Statens Serum Institut Bioinformatics and Microbial Genomics	Danish Covid-19 Genome Consortium	2021-12-16
EPI_ISL_7729314	2021-12-01	Europe	Denmark	AY.7.1	Department of Bacteria, Parasites and Fungi, Statens Serum Institut, Copenhagen, Denmark	Statens Serum Institut Bioinformatics and Microbial Genomics	Danish Covid-19 Genome Consortium	2021-12-16
EPI_ISL_7729284	2021-12-01	Europe	Denmark	AY.4.2	Department of Bacteria, Parasites and Fungi, Statens Serum Institut, Copenhagen, Denmark	Statens Serum Institut Bioinformatics and Microbial Genomics	Danish Covid-19 Genome Consortium	2021-12-16
EPI_ISL_7729212	2021-12-01	Europe	Denmark	AY.4	Department of Bacteria, Parasites and Fungi, Statens Serum Institut, Copenhagen, Denmark	Statens Serum Institut Bioinformatics and Microbial Genomics	Danish Covid-19 Genome Consortium	2021-12-16
EPI_ISL_7729340	2021-12-01	Europe	Denmark	BA.1	Department of Bacteria, Parasites and Fungi, Statens Serum Institut, Copenhagen, Denmark	Statens Serum Institut Bioinformatics and Microbial Genomics	Danish Covid-19 Genome Consortium	2021-12-16
EPI_ISL_7729344	2021-12-01	Europe	Denmark	AY.121.1	Department of Bacteria, Parasites and Fungi, Statens Serum Institut, Copenhagen, Denmark	Statens Serum Institut Bioinformatics and Microbial Genomics	Danish Covid-19 Genome Consortium	2021-12-16
EPI_ISL_7729348	2021-12-01	Europe	Denmark	AY.43	Department of Bacteria, Parasites and Fungi, Statens Serum Institut, Copenhagen, Denmark	Statens Serum Institut Bioinformatics and Microbial Genomics	Danish Covid-19 Genome Consortium	2021-12-16
EPI_ISL_7729325	2021-12-01	Europe	Denmark	AY.92	Department of Bacteria, Parasites and Fungi, Statens Serum Institut, Copenhagen, Denmark	Statens Serum Institut Bioinformatics and Microbial Genomics	Danish Covid-19 Genome Consortium	2021-12-16
EPI_ISL_7729322	2021-12-01	Europe	Denmark	AY.43	Department of Bacteria, Parasites and Fungi, Statens Serum Institut, Copenhagen, Denmark	Statens Serum Institut Bioinformatics and Microbial Genomics	Danish Covid-19 Genome Consortium	2021-12-16
EPI_ISL_7729385	2021-12-01	Europe	Denmark	AY.43	Department of Bacteria, Parasites and Fungi, Statens Serum Institut, Copenhagen, Denmark	Statens Serum Institut Bioinformatics and Microbial Genomics	Danish Covid-19 Genome Consortium	2021-12-16
EPI_ISL_7729285	2021-12-01	Europe	Denmark	AY.4.2.3	Department of Bacteria, Parasites and Fungi, Statens Serum Institut, Copenhagen, Denmark	Statens Serum Institut Bioinformatics and Microbial Genomics	Danish Covid-19 Genome Consortium	2021-12-16
EPI_ISL_7729404	2021-12-01	Europe	Denmark	AY.43	Department of Bacteria, Parasites and Fungi, Statens Serum Institut, Copenhagen, Denmark	Statens Serum Institut Bioinformatics and Microbial Genomics	Danish Covid-19 Genome Consortium	2021-12-16
EPI_ISL_7729420	2021-12-01	Europe	Denmark	AY.125	Department of Bacteria, Parasites and Fungi, Statens Serum Institut, Copenhagen, Denmark	Statens Serum Institut Bioinformatics and Microbial Genomics	Danish Covid-19 Genome Consortium	2021-12-16
EPI_ISL_7729351	2021-12-01	Europe	Denmark	AY.4	Department of Bacteria, Parasites and Fungi, Statens Serum Institut, Copenhagen, Denmark	Statens Serum Institut Bioinformatics and Microbial Genomics	Danish Covid-19 Genome Consortium	2021-12-16
EPI_ISL_7729400	2021-12-01	Europe	Denmark	AY.43	Department of Bacteria, Parasites and Fungi, Statens Serum Institut, Copenhagen, Denmark	Statens Serum Institut Bioinformatics and Microbial Genomics	Danish Covid-19 Genome Consortium	2021-12-16
EPI_ISL_7729442	2021-12-01	Europe	Denmark	AY.127	Department of Bacteria, Parasites and Fungi, Statens Serum Institut, Copenhagen, Denmark	Statens Serum Institut Bioinformatics and Microbial Genomics	Danish Covid-19 Genome Consortium	2021-12-16
EPI_ISL_7729461	2021-12-01	Europe	Denmark	AY.43	Department of Bacteria, Parasites and Fungi, Statens Serum Institut, Copenhagen, Denmark	Statens Serum Institut Bioinformatics and Microbial Genomics	Danish Covid-19 Genome Consortium	2021-12-16
EPI_ISL_7729444	2021-12-01	Europe	Denmark	AY.43	Department of Bacteria, Parasites and Fungi, Statens Serum Institut, Copenhagen, Denmark	Statens Serum Institut Bioinformatics and Microbial Genomics	Danish Covid-19 Genome Consortium	2021-12-16
EPI_ISL_7729450	2021-12-01	Europe	Denmark	B.1.617.2	Department of Bacteria, Parasites and Fungi, Statens Serum Institut, Copenhagen, Denmark	Statens Serum Institut Bioinformatics and Microbial Genomics	Danish Covid-19 Genome Consortium	2021-12-16
EPI_ISL_7729427	2021-12-01	Europe	Denmark	AY.121	Department of Bacteria, Parasites and Fungi, Statens Serum Institut, Copenhagen, Denmark	Statens Serum Institut Bioinformatics and Microbial Genomics	Danish Covid-19 Genome Consortium	2021-12-16
EPI_ISL_7729425	2021-12-01	Europe	Denmark	AY.43	Department of Bacteria, Parasites and Fungi, Statens Serum Institut, Copenhagen, Denmark	Statens Serum Institut Bioinformatics and Microbial Genomics	Danish Covid-19 Genome Consortium	2021-12-16
EPI_ISL_7729464	2021-12-01	Europe	Denmark	AY.39	Department of Bacteria, Parasites and Fungi, Statens Serum Institut, Copenhagen, Denmark	Statens Serum Institut Bioinformatics and Microbial Genomics	Danish Covid-19 Genome Consortium	2021-12-16
EPI_ISL_7729438	2021-12-01	Europe	Denmark	AY.4.2	Department of Bacteria, Parasites and Fungi, Statens Serum Institut, Copenhagen, Denmark	Statens Serum Institut Bioinformatics and Microbial Genomics	Danish Covid-19 Genome Consortium	2021-12-16
EPI_ISL_7729505	2021-12-01	Europe	Denmark	AY.122	Department of Bacteria, Parasites and Fungi, Statens Serum Institut, Copenhagen, Denmark	Statens Serum Institut Bioinformatics and Microbial Genomics	Danish Covid-19 Genome Consortium	2021-12-16
EPI_ISL_7729502	2021-12-01	Europe	Denmark	AY.122	Department of Bacteria, Parasites and Fungi, Statens Serum Institut, Copenhagen, Denmark	Statens Serum Institut Bioinformatics and Microbial Genomics	Danish Covid-19 Genome Consortium	2021-12-16
EPI_ISL_7729522	2021-12-01	Europe	Denmark	AY.43	Department of Bacteria, Parasites and Fungi, Statens Serum Institut, Copenhagen, Denmark	Statens Serum Institut Bioinformatics and Microbial Genomics	Danish Covid-19 Genome Consortium	2021-12-16
EPI_ISL_7729521	2021-12-01	Europe	Denmark	AY.43	Department of Bacteria, Parasites and Fungi, Statens Serum Institut, Copenhagen, Denmark	Statens Serum Institut Bioinformatics and Microbial Genomics	Danish Covid-19 Genome Consortium	2021-12-16
EPI_ISL_7729527	2021-12-01	Europe	Denmark	AY.127	Department of Bacteria, Parasites and Fungi, Statens Serum Institut, Copenhagen, Denmark	Statens Serum Institut Bioinformatics and Microbial Genomics	Danish Covid-19 Genome Consortium	2021-12-16
EPI_ISL_7729525	2021-12-01	Europe	Denmark	AY.4.6	Department of Bacteria, Parasites and Fungi, Statens Serum Institut, Copenhagen, Denmark	Statens Serum Institut Bioinformatics and Microbial Genomics	Danish Covid-19 Genome Consortium	2021-12-16
EPI_ISL_7729539	2021-12-01	Europe	Denmark	AY.82	Department of Bacteria, Parasites and Fungi, Statens Serum Institut, Copenhagen, Denmark	Statens Serum Institut Bioinformatics and Microbial Genomics	Danish Covid-19 Genome Consortium	2021-12-16
EPI_ISL_7729548	2021-12-01	Europe	Denmark	AY.43	Department of Bacteria, Parasites and Fungi, Statens Serum Institut, Copenhagen, Denmark	Statens Serum Institut Bioinformatics and Microbial Genomics	Danish Covid-19 Genome Consortium	2021-12-16
EPI_ISL_7729540	2021-12-01	Europe	Denmark	AY.4.6	Department of Bacteria, Parasites and Fungi, Statens Serum Institut, Copenhagen, Denmark	Statens Serum Institut Bioinformatics and Microbial Genomics	Danish Covid-19 Genome Consortium	2021-12-16
EPI_ISL_7729577	2021-12-01	Europe	Denmark	AY.4	Department of Bacteria, Parasites and Fungi, Statens Serum Institut, Copenhagen, Denmark	Statens Serum Institut Bioinformatics and Microbial Genomics	Danish Covid-19 Genome Consortium	2021-12-16
EPI_ISL_7729526	2021-12-01	Europe	Denmark	AY.4.2	Department of Bacteria, Parasites and Fungi, Statens Serum Institut, Copenhagen, Denmark	Statens Serum Institut Bioinformatics and Microbial Genomics	Danish Covid-19 Genome Consortium	2021-12-16
EPI_ISL_7729569	2021-12-01	Europe	Denmark	AY.4	Department of Bacteria, Parasites and Fungi, Statens Serum Institut, Copenhagen, Denmark	Statens Serum Institut Bioinformatics and Microbial Genomics	Danish Covid-19 Genome Consortium	2021-12-16
EPI_ISL_7729638	2021-12-01	Europe	Denmark	AY.122	Department of Bacteria, Parasites and Fungi, Statens Serum Institut, Copenhagen, Denmark	Statens Serum Institut Bioinformatics and Microbial Genomics	Danish Covid-19 Genome Consortium	2021-12-16
EPI_ISL_7729580	2021-12-01	Europe	Denmark	AY.4	Department of Bacteria, Parasites and Fungi, Statens Serum Institut, Copenhagen, Denmark	Statens Serum Institut Bioinformatics and Microbial Genomics	Danish Covid-19 Genome Consortium	2021-12-16
EPI_ISL_7729586	2021-12-01	Europe	Denmark	AY.126	Department of Bacteria, Parasites and Fungi, Statens Serum Institut, Copenhagen, Denmark	Statens Serum Institut Bioinformatics and Microbial Genomics	Danish Covid-19 Genome Consortium	2021-12-16
EPI_ISL_7729926	2021-12-01	Europe	Denmark	AY.121.1	Department of Bacteria, Parasites and Fungi, Statens Serum Institut, Copenhagen, Denmark	Statens Serum Institut Bioinformatics and Microbial Genomics	Danish Covid-19 Genome Consortium	2021-12-16
EPI_ISL_7729592	2021-12-01	Europe	Denmark	AY.122	Department of Bacteria, Parasites and Fungi, Statens Serum Institut, Copenhagen, Denmark	Statens Serum Institut Bioinformatics and Microbial Genomics	Danish Covid-19 Genome Consortium	2021-12-16
EPI_ISL_7729590	2021-12-01	Europe	Denmark	AY.4.2	Department of Bacteria, Parasites and Fungi, Statens Serum Institut, Copenhagen, Denmark	Statens Serum Institut Bioinformatics and Microbial Genomics	Danish Covid-19 Genome Consortium	2021-12-16
EPI_ISL_7729595	2021-12-01	Europe	Denmark	AY.118	Department of Bacteria, Parasites and Fungi, Statens Serum Institut, Copenhagen, Denmark	Statens Serum Institut Bioinformatics and Microbial Genomics	Danish Covid-19 Genome Consortium	2021-12-16
EPI_ISL_7729611	2021-12-01	Europe	Denmark	AY.4.6	Department of Bacteria, Parasites and Fungi, Statens Serum Institut, Copenhagen, Denmark	Statens Serum Institut Bioinformatics and Microbial Genomics	Danish Covid-19 Genome Consortium	2021-12-16
EPI_ISL_7729596	2021-12-01	Europe	Denmark	AY.43	Department of Bacteria, Parasites and Fungi, Statens Serum Institut, Copenhagen, Denmark	Statens Serum Institut Bioinformatics and Microbial Genomics	Danish Covid-19 Genome Consortium	2021-12-16
EPI_ISL_7729588	2021-12-01	Europe	Denmark	B.1.617.2	Department of Bacteria, Parasites and Fungi, Statens Serum Institut, Copenhagen, Denmark	Statens Serum Institut Bioinformatics and Microbial Genomics	Danish Covid-19 Genome Consortium	2021-12-16
EPI_ISL_7729594	2021-12-01	Europe	Denmark	AY.39	Department of Bacteria, Parasites and Fungi, Statens Serum Institut, Copenhagen, Denmark	Statens Serum Institut Bioinformatics and Microbial Genomics	Danish Covid-19 Genome Consortium	2021-12-16
EPI_ISL_7729618	2021-12-01	Europe	Denmark	AY.4.2.2	Department of Bacteria, Parasites and Fungi, Statens Serum Institut, Copenhagen, Denmark	Statens Serum Institut Bioinformatics and Microbial Genomics	Danish Covid-19 Genome Consortium	2021-12-16
EPI_ISL_7729622	2021-12-01	Europe	Denmark	AY.39	Department of Bacteria, Parasites and Fungi, Statens Serum Institut, Copenhagen, Denmark	Statens Serum Institut Bioinformatics and Microbial Genomics	Danish Covid-19 Genome Consortium	2021-12-16
EPI_ISL_7729630	2021-12-01	Europe	Denmark	AY.4	Department of Bacteria, Parasites and Fungi, Statens Serum Institut, Copenhagen, Denmark	Statens Serum Institut Bioinformatics and Microbial Genomics	Danish Covid-19 Genome Consortium	2021-12-16
EPI_ISL_7729634	2021-12-01	Europe	Denmark	AY.43	Department of Bacteria, Parasites and Fungi, Statens Serum Institut, Copenhagen, Denmark	Statens Serum Institut Bioinformatics and Microbial Genomics	Danish Covid-19 Genome Consortium	2021-12-16
EPI_ISL_7729669	2021-12-01	Europe	Denmark	AY.4	Department of Bacteria, Parasites and Fungi, Statens Serum Institut, Copenhagen, Denmark	Statens Serum Institut Bioinformatics and Microbial Genomics	Danish Covid-19 Genome Consortium	2021-12-16
EPI_ISL_7729641	2021-12-01	Europe	Denmark	AY.4	Department of Bacteria, Parasites and Fungi, Statens Serum Institut, Copenhagen, Denmark	Statens Serum Institut Bioinformatics and Microbial Genomics	Danish Covid-19 Genome Consortium	2021-12-16
EPI_ISL_7729706	2021-12-01	Europe	Denmark	AY.33	Department of Bacteria, Parasites and Fungi, Statens Serum Institut, Copenhagen, Denmark	Statens Serum Institut Bioinformatics and Microbial Genomics	Danish Covid-19 Genome Consortium	2021-12-16
EPI_ISL_7729702	2021-12-01	Europe	Denmark	AY.43	Department of Bacteria, Parasites and Fungi, Statens Serum Institut, Copenhagen, Denmark	Statens Serum Institut Bioinformatics and Microbial Genomics	Danish Covid-19 Genome Consortium	2021-12-16
EPI_ISL_7729699	2021-12-01	Europe	Denmark	AY.4.2.1	Department of Bacteria, Parasites and Fungi, Statens Serum Institut, Copenhagen, Denmark	Statens Serum Institut Bioinformatics and Microbial Genomics	Danish Covid-19 Genome Consortium	2021-12-16
EPI_ISL_7729701	2021-12-01	Europe	Denmark	AY.43	Department of Bacteria, Parasites and Fungi, Statens Serum Institut, Copenhagen, Denmark	Statens Serum Institut Bioinformatics and Microbial Genomics	Danish Covid-19 Genome Consortium	2021-12-16
EPI_ISL_7729711	2021-12-01	Europe	Denmark	AY.118	Department of Bacteria, Parasites and Fungi, Statens Serum Institut, Copenhagen, Denmark	Statens Serum Institut Bioinformatics and Microbial Genomics	Danish Covid-19 Genome Consortium	2021-12-16
EPI_ISL_7729707	2021-12-01	Europe	Denmark	AY.127	Department of Bacteria, Parasites and Fungi, Statens Serum Institut, Copenhagen, Denmark	Statens Serum Institut Bioinformatics and Microbial Genomics	Danish Covid-19 Genome Consortium	2021-12-16
EPI_ISL_7729713	2021-12-01	Europe	Denmark	AY.9.2	Department of Bacteria, Parasites and Fungi, Statens Serum Institut, Copenhagen, Denmark	Statens Serum Institut Bioinformatics and Microbial Genomics	Danish Covid-19 Genome Consortium	2021-12-16
EPI_ISL_7729716	2021-12-01	Europe	Denmark	AY.122	Department of Bacteria, Parasites and Fungi, Statens Serum Institut, Copenhagen, Denmark	Statens Serum Institut Bioinformatics and Microbial Genomics	Danish Covid-19 Genome Consortium	2021-12-16
EPI_ISL_7729715	2021-12-01	Europe	Denmark	AY.9.2	Department of Bacteria, Parasites and Fungi, Statens Serum Institut, Copenhagen, Denmark	Statens Serum Institut Bioinformatics and Microbial Genomics	Danish Covid-19 Genome Consortium	2021-12-16
EPI_ISL_7729721	2021-12-01	Europe	Denmark	AY.36	Department of Bacteria, Parasites and Fungi, Statens Serum Institut, Copenhagen, Denmark	Statens Serum Institut Bioinformatics and Microbial Genomics	Danish Covid-19 Genome Consortium	2021-12-16
EPI_ISL_7729717	2021-12-01	Europe	Denmark	AY.4.6	Department of Bacteria, Parasites and Fungi, Statens Serum Institut, Copenhagen, Denmark	Statens Serum Institut Bioinformatics and Microbial Genomics	Danish Covid-19 Genome Consortium	2021-12-16
EPI_ISL_7729729	2021-12-01	Europe	Denmark	AY.23	Department of Bacteria, Parasites and Fungi, Statens Serum Institut, Copenhagen, Denmark	Statens Serum Institut Bioinformatics and Microbial Genomics	Danish Covid-19 Genome Consortium	2021-12-16
EPI_ISL_7729726	2021-12-01	Europe	Denmark	AY.122	Department of Bacteria, Parasites and Fungi, Statens Serum Institut, Copenhagen, Denmark	Statens Serum Institut Bioinformatics and Microbial Genomics	Danish Covid-19 Genome Consortium	2021-12-16
EPI_ISL_7729727	2021-12-01	Europe	Denmark	AY.4.2.1	Department of Bacteria, Parasites and Fungi, Statens Serum Institut, Copenhagen, Denmark	Statens Serum Institut Bioinformatics and Microbial Genomics	Danish Covid-19 Genome Consortium	2021-12-16
EPI_ISL_7729703	2021-12-01	Europe	Denmark	AY.111	Department of Bacteria, Parasites and Fungi, Statens Serum Institut, Copenhagen, Denmark	Statens Serum Institut Bioinformatics and Microbial Genomics	Danish Covid-19 Genome Consortium	2021-12-16
EPI_ISL_7730296	2021-12-01	Europe	Denmark	AY.4.5	Department of Bacteria, Parasites and Fungi, Statens Serum Institut, Copenhagen, Denmark	Statens Serum Institut Bioinformatics and Microbial Genomics	Danish Covid-19 Genome Consortium	2021-12-16
EPI_ISL_7729867	2021-12-01	Europe	Denmark	AY.4	Department of Bacteria, Parasites and Fungi, Statens Serum Institut, Copenhagen, Denmark	Statens Serum Institut Bioinformatics and Microbial Genomics	Danish Covid-19 Genome Consortium	2021-12-16
EPI_ISL_7729871	2021-12-01	Europe	Denmark	AY.126	Department of Bacteria, Parasites and Fungi, Statens Serum Institut, Copenhagen, Denmark	Statens Serum Institut Bioinformatics and Microbial Genomics	Danish Covid-19 Genome Consortium	2021-12-16
EPI_ISL_7729875	2021-12-01	Europe	Denmark	AY.127	Department of Bacteria, Parasites and Fungi, Statens Serum Institut, Copenhagen, Denmark	Statens Serum Institut Bioinformatics and Microbial Genomics	Danish Covid-19 Genome Consortium	2021-12-16
EPI_ISL_7729873	2021-12-01	Europe	Denmark	AY.122	Department of Bacteria, Parasites and Fungi, Statens Serum Institut, Copenhagen, Denmark	Statens Serum Institut Bioinformatics and Microbial Genomics	Danish Covid-19 Genome Consortium	2021-12-16
EPI_ISL_7729894	2021-12-01	Europe	Denmark	AY.39	Department of Bacteria, Parasites and Fungi, Statens Serum Institut, Copenhagen, Denmark	Statens Serum Institut Bioinformatics and Microbial Genomics	Danish Covid-19 Genome Consortium	2021-12-16
EPI_ISL_7729947	2021-12-01	Europe	Denmark	AY.4.2.3	Department of Bacteria, Parasites and Fungi, Statens Serum Institut, Copenhagen, Denmark	Statens Serum Institut Bioinformatics and Microbial Genomics	Danish Covid-19 Genome Consortium	2021-12-16
EPI_ISL_7729933	2021-12-01	Europe	Denmark	AY.36	Department of Bacteria, Parasites and Fungi, Statens Serum Institut, Copenhagen, Denmark	Statens Serum Institut Bioinformatics and Microbial Genomics	Danish Covid-19 Genome Consortium	2021-12-16
EPI_ISL_7729907	2021-12-01	Europe	Denmark	AY.122	Department of Bacteria, Parasites and Fungi, Statens Serum Institut, Copenhagen, Denmark	Statens Serum Institut Bioinformatics and Microbial Genomics	Danish Covid-19 Genome Consortium	2021-12-16
EPI_ISL_7729930	2021-12-01	Europe	Denmark	AY.126	Department of Bacteria, Parasites and Fungi, Statens Serum Institut, Copenhagen, Denmark	Statens Serum Institut Bioinformatics and Microbial Genomics	Danish Covid-19 Genome Consortium	2021-12-16
EPI_ISL_7729881	2021-12-01	Europe	Denmark	AY.122	Department of Bacteria, Parasites and Fungi, Statens Serum Institut, Copenhagen, Denmark	Statens Serum Institut Bioinformatics and Microbial Genomics	Danish Covid-19 Genome Consortium	2021-12-16
EPI_ISL_7729971	2021-12-01	Europe	Denmark	AY.36	Department of Bacteria, Parasites and Fungi, Statens Serum Institut, Copenhagen, Denmark	Statens Serum Institut Bioinformatics and Microbial Genomics	Danish Covid-19 Genome Consortium	2021-12-16
EPI_ISL_7729928	2021-12-01	Europe	Denmark	AY.43	Department of Bacteria, Parasites and Fungi, Statens Serum Institut, Copenhagen, Denmark	Statens Serum Institut Bioinformatics and Microbial Genomics	Danish Covid-19 Genome Consortium	2021-12-16
EPI_ISL_7729966	2021-12-01	Europe	Denmark	B.1.617.2	Department of Bacteria, Parasites and Fungi, Statens Serum Institut, Copenhagen, Denmark	Statens Serum Institut Bioinformatics and Microbial Genomics	Danish Covid-19 Genome Consortium	2021-12-16
EPI_ISL_7729976	2021-12-01	Europe	Denmark	AY.43	Department of Bacteria, Parasites and Fungi, Statens Serum Institut, Copenhagen, Denmark	Statens Serum Institut Bioinformatics and Microbial Genomics	Danish Covid-19 Genome Consortium	2021-12-16
EPI_ISL_7729961	2021-12-01	Europe	Denmark	AY.122	Department of Bacteria, Parasites and Fungi, Statens Serum Institut, Copenhagen, Denmark	Statens Serum Institut Bioinformatics and Microbial Genomics	Danish Covid-19 Genome Consortium	2021-12-16
EPI_ISL_7729962	2021-12-01	Europe	Denmark	AY.122	Department of Bacteria, Parasites and Fungi, Statens Serum Institut, Copenhagen, Denmark	Statens Serum Institut Bioinformatics and Microbial Genomics	Danish Covid-19 Genome Consortium	2021-12-16
EPI_ISL_7729999	2021-12-01	Europe	Denmark	AY.4	Department of Bacteria, Parasites and Fungi, Statens Serum Institut, Copenhagen, Denmark	Statens Serum Institut Bioinformatics and Microbial Genomics	Danish Covid-19 Genome Consortium	2021-12-16
EPI_ISL_7729956	2021-12-01	Europe	Denmark	AY.4	Department of Bacteria, Parasites and Fungi, Statens Serum Institut, Copenhagen, Denmark	Statens Serum Institut Bioinformatics and Microbial Genomics	Danish Covid-19 Genome Consortium	2021-12-16
EPI_ISL_7730024	2021-12-01	Europe	Denmark	AY.43	Department of Bacteria, Parasites and Fungi, Statens Serum Institut, Copenhagen, Denmark	Statens Serum Institut Bioinformatics and Microbial Genomics	Danish Covid-19 Genome Consortium	2021-12-16
EPI_ISL_7730039	2021-12-01	Europe	Denmark	AY.4	Department of Bacteria, Parasites and Fungi, Statens Serum Institut, Copenhagen, Denmark	Statens Serum Institut Bioinformatics and Microbial Genomics	Danish Covid-19 Genome Consortium	2021-12-16
EPI_ISL_7730049	2021-12-01	Europe	Denmark	AY.92	Department of Bacteria, Parasites and Fungi, Statens Serum Institut, Copenhagen, Denmark	Statens Serum Institut Bioinformatics and Microbial Genomics	Danish Covid-19 Genome Consortium	2021-12-16
EPI_ISL_7730054	2021-12-01	Europe	Denmark	AY.43	Department of Bacteria, Parasites and Fungi, Statens Serum Institut, Copenhagen, Denmark	Statens Serum Institut Bioinformatics and Microbial Genomics	Danish Covid-19 Genome Consortium	2021-12-16
EPI_ISL_7730069	2021-12-01	Europe	Denmark	AY.4.6	Department of Bacteria, Parasites and Fungi, Statens Serum Institut, Copenhagen, Denmark	Statens Serum Institut Bioinformatics and Microbial Genomics	Danish Covid-19 Genome Consortium	2021-12-16
EPI_ISL_7730125	2021-12-01	Europe	Denmark	AY.43	Department of Bacteria, Parasites and Fungi, Statens Serum Institut, Copenhagen, Denmark	Statens Serum Institut Bioinformatics and Microbial Genomics	Danish Covid-19 Genome Consortium	2021-12-16
EPI_ISL_7730128	2021-12-01	Europe	Denmark	B.1.617.2	Department of Bacteria, Parasites and Fungi, Statens Serum Institut, Copenhagen, Denmark	Statens Serum Institut Bioinformatics and Microbial Genomics	Danish Covid-19 Genome Consortium	2021-12-16
EPI_ISL_7730122	2021-12-01	Europe	Denmark	AY.82	Department of Bacteria, Parasites and Fungi, Statens Serum Institut, Copenhagen, Denmark	Statens Serum Institut Bioinformatics and Microbial Genomics	Danish Covid-19 Genome Consortium	2021-12-16
EPI_ISL_7730148	2021-12-01	Europe	Denmark	AY.6	Department of Bacteria, Parasites and Fungi, Statens Serum Institut, Copenhagen, Denmark	Statens Serum Institut Bioinformatics and Microbial Genomics	Danish Covid-19 Genome Consortium	2021-12-16
EPI_ISL_7730132	2021-12-01	Europe	Denmark	AY.82	Department of Bacteria, Parasites and Fungi, Statens Serum Institut, Copenhagen, Denmark	Statens Serum Institut Bioinformatics and Microbial Genomics	Danish Covid-19 Genome Consortium	2021-12-16
EPI_ISL_7730156	2021-12-01	Europe	Denmark	AY.122	Department of Bacteria, Parasites and Fungi, Statens Serum Institut, Copenhagen, Denmark	Statens Serum Institut Bioinformatics and Microbial Genomics	Danish Covid-19 Genome Consortium	2021-12-16
EPI_ISL_7730173	2021-12-01	Europe	Denmark	AY.9.2	Department of Bacteria, Parasites and Fungi, Statens Serum Institut, Copenhagen, Denmark	Statens Serum Institut Bioinformatics and Microbial Genomics	Danish Covid-19 Genome Consortium	2021-12-16
EPI_ISL_7730157	2021-12-01	Europe	Denmark	AY.127	Department of Bacteria, Parasites and Fungi, Statens Serum Institut, Copenhagen, Denmark	Statens Serum Institut Bioinformatics and Microbial Genomics	Danish Covid-19 Genome Consortium	2021-12-16
EPI_ISL_7730196	2021-12-01	Europe	Denmark	AY.4	Department of Bacteria, Parasites and Fungi, Statens Serum Institut, Copenhagen, Denmark	Statens Serum Institut Bioinformatics and Microbial Genomics	Danish Covid-19 Genome Consortium	2021-12-16
EPI_ISL_7730177	2021-12-01	Europe	Denmark	AY.4.6	Department of Bacteria, Parasites and Fungi, Statens Serum Institut, Copenhagen, Denmark	Statens Serum Institut Bioinformatics and Microbial Genomics	Danish Covid-19 Genome Consortium	2021-12-16
EPI_ISL_7730245	2021-12-01	Europe	Denmark	AY.122	Department of Bacteria, Parasites and Fungi, Statens Serum Institut, Copenhagen, Denmark	Statens Serum Institut Bioinformatics and Microbial Genomics	Danish Covid-19 Genome Consortium	2021-12-16
EPI_ISL_7730253	2021-12-01	Europe	Denmark	AY.126	Department of Bacteria, Parasites and Fungi, Statens Serum Institut, Copenhagen, Denmark	Statens Serum Institut Bioinformatics and Microbial Genomics	Danish Covid-19 Genome Consortium	2021-12-16
EPI_ISL_7730226	2021-12-01	Europe	Denmark	AY.43	Department of Bacteria, Parasites and Fungi, Statens Serum Institut, Copenhagen, Denmark	Statens Serum Institut Bioinformatics and Microbial Genomics	Danish Covid-19 Genome Consortium	2021-12-16
EPI_ISL_7730228	2021-12-01	Europe	Denmark	AY.43	Department of Bacteria, Parasites and Fungi, Statens Serum Institut, Copenhagen, Denmark	Statens Serum Institut Bioinformatics and Microbial Genomics	Danish Covid-19 Genome Consortium	2021-12-16
EPI_ISL_7730317	2021-12-01	Europe	Denmark	AY.92	Department of Bacteria, Parasites and Fungi, Statens Serum Institut, Copenhagen, Denmark	Statens Serum Institut Bioinformatics and Microbial Genomics	Danish Covid-19 Genome Consortium	2021-12-16
EPI_ISL_7730259	2021-12-01	Europe	Denmark	AY.122	Department of Bacteria, Parasites and Fungi, Statens Serum Institut, Copenhagen, Denmark	Statens Serum Institut Bioinformatics and Microbial Genomics	Danish Covid-19 Genome Consortium	2021-12-16
EPI_ISL_7730339	2021-12-01	Europe	Denmark	AY.4.2	Department of Bacteria, Parasites and Fungi, Statens Serum Institut, Copenhagen, Denmark	Statens Serum Institut Bioinformatics and Microbial Genomics	Danish Covid-19 Genome Consortium	2021-12-16
EPI_ISL_7730255	2021-12-01	Europe	Denmark	AY.46	Department of Bacteria, Parasites and Fungi, Statens Serum Institut, Copenhagen, Denmark	Statens Serum Institut Bioinformatics and Microbial Genomics	Danish Covid-19 Genome Consortium	2021-12-16
EPI_ISL_7730265	2021-12-01	Europe	Denmark	AY.9.2	Department of Bacteria, Parasites and Fungi, Statens Serum Institut, Copenhagen, Denmark	Statens Serum Institut Bioinformatics and Microbial Genomics	Danish Covid-19 Genome Consortium	2021-12-16
EPI_ISL_7730263	2021-12-01	Europe	Denmark	AY.4	Department of Bacteria, Parasites and Fungi, Statens Serum Institut, Copenhagen, Denmark	Statens Serum Institut Bioinformatics and Microbial Genomics	Danish Covid-19 Genome Consortium	2021-12-16
EPI_ISL_7730279	2021-12-01	Europe	Denmark	AY.43	Department of Bacteria, Parasites and Fungi, Statens Serum Institut, Copenhagen, Denmark	Statens Serum Institut Bioinformatics and Microbial Genomics	Danish Covid-19 Genome Consortium	2021-12-16
EPI_ISL_7730273	2021-12-01	Europe	Denmark	AY.36	Department of Bacteria, Parasites and Fungi, Statens Serum Institut, Copenhagen, Denmark	Statens Serum Institut Bioinformatics and Microbial Genomics	Danish Covid-19 Genome Consortium	2021-12-16
EPI_ISL_7730284	2021-12-01	Europe	Denmark	AY.126	Department of Bacteria, Parasites and Fungi, Statens Serum Institut, Copenhagen, Denmark	Statens Serum Institut Bioinformatics and Microbial Genomics	Danish Covid-19 Genome Consortium	2021-12-16
EPI_ISL_7730356	2021-12-01	Europe	Denmark	AY.43	Department of Bacteria, Parasites and Fungi, Statens Serum Institut, Copenhagen, Denmark	Statens Serum Institut Bioinformatics and Microbial Genomics	Danish Covid-19 Genome Consortium	2021-12-16
EPI_ISL_7730302	2021-12-01	Europe	Denmark	AY.92	Department of Bacteria, Parasites and Fungi, Statens Serum Institut, Copenhagen, Denmark	Statens Serum Institut Bioinformatics and Microbial Genomics	Danish Covid-19 Genome Consortium	2021-12-16
EPI_ISL_7730358	2021-12-01	Europe	Denmark	AY.4	Department of Bacteria, Parasites and Fungi, Statens Serum Institut, Copenhagen, Denmark	Statens Serum Institut Bioinformatics and Microbial Genomics	Danish Covid-19 Genome Consortium	2021-12-16
EPI_ISL_7730363	2021-12-01	Europe	Denmark	AY.43	Department of Bacteria, Parasites and Fungi, Statens Serum Institut, Copenhagen, Denmark	Statens Serum Institut Bioinformatics and Microbial Genomics	Danish Covid-19 Genome Consortium	2021-12-16
EPI_ISL_7730371	2021-12-01	Europe	Denmark	AY.127	Department of Bacteria, Parasites and Fungi, Statens Serum Institut, Copenhagen, Denmark	Statens Serum Institut Bioinformatics and Microbial Genomics	Danish Covid-19 Genome Consortium	2021-12-16
EPI_ISL_7730330	2021-12-01	Europe	Denmark	AY.43	Department of Bacteria, Parasites and Fungi, Statens Serum Institut, Copenhagen, Denmark	Statens Serum Institut Bioinformatics and Microbial Genomics	Danish Covid-19 Genome Consortium	2021-12-16
EPI_ISL_7730300	2021-12-01	Europe	Denmark	AY.4	Department of Bacteria, Parasites and Fungi, Statens Serum Institut, Copenhagen, Denmark	Statens Serum Institut Bioinformatics and Microbial Genomics	Danish Covid-19 Genome Consortium	2021-12-16
EPI_ISL_7730312	2021-12-01	Europe	Denmark	BA.1	Department of Bacteria, Parasites and Fungi, Statens Serum Institut, Copenhagen, Denmark	Statens Serum Institut Bioinformatics and Microbial Genomics	Danish Covid-19 Genome Consortium	2021-12-16
EPI_ISL_7730381	2021-12-01	Europe	Denmark	AY.4.6	Department of Bacteria, Parasites and Fungi, Statens Serum Institut, Copenhagen, Denmark	Statens Serum Institut Bioinformatics and Microbial Genomics	Danish Covid-19 Genome Consortium	2021-12-16
EPI_ISL_7730385	2021-12-01	Europe	Denmark	B.1.617.2	Department of Bacteria, Parasites and Fungi, Statens Serum Institut, Copenhagen, Denmark	Statens Serum Institut Bioinformatics and Microbial Genomics	Danish Covid-19 Genome Consortium	2021-12-16
EPI_ISL_7730864	2021-12-01	Europe	Denmark	B.1.617.2	Department of Bacteria, Parasites and Fungi, Statens Serum Institut, Copenhagen, Denmark	Statens Serum Institut Bioinformatics and Microbial Genomics	Danish Covid-19 Genome Consortium	2021-12-16
EPI_ISL_7730866	2021-12-01	Europe	Denmark	AY.4	Department of Bacteria, Parasites and Fungi, Statens Serum Institut, Copenhagen, Denmark	Statens Serum Institut Bioinformatics and Microbial Genomics	Danish Covid-19 Genome Consortium	2021-12-16
EPI_ISL_7730397	2021-12-01	Europe	Denmark	AY.4.5	Department of Bacteria, Parasites and Fungi, Statens Serum Institut, Copenhagen, Denmark	Statens Serum Institut Bioinformatics and Microbial Genomics	Danish Covid-19 Genome Consortium	2021-12-16
EPI_ISL_7730394	2021-12-01	Europe	Denmark	AY.39	Department of Bacteria, Parasites and Fungi, Statens Serum Institut, Copenhagen, Denmark	Statens Serum Institut Bioinformatics and Microbial Genomics	Danish Covid-19 Genome Consortium	2021-12-16
EPI_ISL_7730395	2021-12-01	Europe	Denmark	AY.43	Department of Bacteria, Parasites and Fungi, Statens Serum Institut, Copenhagen, Denmark	Statens Serum Institut Bioinformatics and Microbial Genomics	Danish Covid-19 Genome Consortium	2021-12-16
EPI_ISL_7730404	2021-12-01	Europe	Denmark	AY.122	Department of Bacteria, Parasites and Fungi, Statens Serum Institut, Copenhagen, Denmark	Statens Serum Institut Bioinformatics and Microbial Genomics	Danish Covid-19 Genome Consortium	2021-12-16
EPI_ISL_7730449	2021-12-01	Europe	Denmark	AY.4	Department of Bacteria, Parasites and Fungi, Statens Serum Institut, Copenhagen, Denmark	Statens Serum Institut Bioinformatics and Microbial Genomics	Danish Covid-19 Genome Consortium	2021-12-16
EPI_ISL_7730417	2021-12-01	Europe	Denmark	AY.4	Department of Bacteria, Parasites and Fungi, Statens Serum Institut, Copenhagen, Denmark	Statens Serum Institut Bioinformatics and Microbial Genomics	Danish Covid-19 Genome Consortium	2021-12-16
EPI_ISL_7730464	2021-12-01	Europe	Denmark	AY.43	Department of Bacteria, Parasites and Fungi, Statens Serum Institut, Copenhagen, Denmark	Statens Serum Institut Bioinformatics and Microbial Genomics	Danish Covid-19 Genome Consortium	2021-12-16
EPI_ISL_7730470	2021-12-01	Europe	Denmark	AY.43	Department of Bacteria, Parasites and Fungi, Statens Serum Institut, Copenhagen, Denmark	Statens Serum Institut Bioinformatics and Microbial Genomics	Danish Covid-19 Genome Consortium	2021-12-16
EPI_ISL_7730488	2021-12-01	Europe	Denmark	AY.43	Department of Bacteria, Parasites and Fungi, Statens Serum Institut, Copenhagen, Denmark	Statens Serum Institut Bioinformatics and Microbial Genomics	Danish Covid-19 Genome Consortium	2021-12-16
EPI_ISL_7730474	2021-12-01	Europe	Denmark	AY.98	Department of Bacteria, Parasites and Fungi, Statens Serum Institut, Copenhagen, Denmark	Statens Serum Institut Bioinformatics and Microbial Genomics	Danish Covid-19 Genome Consortium	2021-12-16
EPI_ISL_7730484	2021-12-01	Europe	Denmark	AY.43	Department of Bacteria, Parasites and Fungi, Statens Serum Institut, Copenhagen, Denmark	Statens Serum Institut Bioinformatics and Microbial Genomics	Danish Covid-19 Genome Consortium	2021-12-16
EPI_ISL_7730440	2021-12-01	Europe	Denmark	AY.4.2	Department of Bacteria, Parasites and Fungi, Statens Serum Institut, Copenhagen, Denmark	Statens Serum Institut Bioinformatics and Microbial Genomics	Danish Covid-19 Genome Consortium	2021-12-16
EPI_ISL_7730478	2021-12-01	Europe	Denmark	AY.92	Department of Bacteria, Parasites and Fungi, Statens Serum Institut, Copenhagen, Denmark	Statens Serum Institut Bioinformatics and Microbial Genomics	Danish Covid-19 Genome Consortium	2021-12-16
EPI_ISL_7730492	2021-12-01	Europe	Denmark	AY.43	Department of Bacteria, Parasites and Fungi, Statens Serum Institut, Copenhagen, Denmark	Statens Serum Institut Bioinformatics and Microbial Genomics	Danish Covid-19 Genome Consortium	2021-12-16
EPI_ISL_7730491	2021-12-01	Europe	Denmark	AY.4.5	Department of Bacteria, Parasites and Fungi, Statens Serum Institut, Copenhagen, Denmark	Statens Serum Institut Bioinformatics and Microbial Genomics	Danish Covid-19 Genome Consortium	2021-12-16
EPI_ISL_7730506	2021-12-01	Europe	Denmark	AY.39	Department of Bacteria, Parasites and Fungi, Statens Serum Institut, Copenhagen, Denmark	Statens Serum Institut Bioinformatics and Microbial Genomics	Danish Covid-19 Genome Consortium	2021-12-16
EPI_ISL_7730477	2021-12-01	Europe	Denmark	AY.122	Department of Bacteria, Parasites and Fungi, Statens Serum Institut, Copenhagen, Denmark	Statens Serum Institut Bioinformatics and Microbial Genomics	Danish Covid-19 Genome Consortium	2021-12-16
EPI_ISL_7730521	2021-12-01	Europe	Denmark	AY.4.2	Department of Bacteria, Parasites and Fungi, Statens Serum Institut, Copenhagen, Denmark	Statens Serum Institut Bioinformatics and Microbial Genomics	Danish Covid-19 Genome Consortium	2021-12-16
EPI_ISL_7730481	2021-12-01	Europe	Denmark	AY.4	Department of Bacteria, Parasites and Fungi, Statens Serum Institut, Copenhagen, Denmark	Statens Serum Institut Bioinformatics and Microbial Genomics	Danish Covid-19 Genome Consortium	2021-12-16
EPI_ISL_7730534	2021-12-01	Europe	Denmark	AY.127	Department of Bacteria, Parasites and Fungi, Statens Serum Institut, Copenhagen, Denmark	Statens Serum Institut Bioinformatics and Microbial Genomics	Danish Covid-19 Genome Consortium	2021-12-16
EPI_ISL_7730539	2021-12-01	Europe	Denmark	AY.126	Department of Bacteria, Parasites and Fungi, Statens Serum Institut, Copenhagen, Denmark	Statens Serum Institut Bioinformatics and Microbial Genomics	Danish Covid-19 Genome Consortium	2021-12-16
EPI_ISL_7730556	2021-12-01	Europe	Denmark	AY.127	Department of Bacteria, Parasites and Fungi, Statens Serum Institut, Copenhagen, Denmark	Statens Serum Institut Bioinformatics and Microbial Genomics	Danish Covid-19 Genome Consortium	2021-12-16
EPI_ISL_7730557	2021-12-01	Europe	Denmark	AY.39	Department of Bacteria, Parasites and Fungi, Statens Serum Institut, Copenhagen, Denmark	Statens Serum Institut Bioinformatics and Microbial Genomics	Danish Covid-19 Genome Consortium	2021-12-16
EPI_ISL_7730559	2021-12-01	Europe	Denmark	AY.127	Department of Bacteria, Parasites and Fungi, Statens Serum Institut, Copenhagen, Denmark	Statens Serum Institut Bioinformatics and Microbial Genomics	Danish Covid-19 Genome Consortium	2021-12-16
EPI_ISL_7730547	2021-12-01	Europe	Denmark	AY.4	Department of Bacteria, Parasites and Fungi, Statens Serum Institut, Copenhagen, Denmark	Statens Serum Institut Bioinformatics and Microbial Genomics	Danish Covid-19 Genome Consortium	2021-12-16
EPI_ISL_7730606	2021-12-01	Europe	Denmark	AY.4	Department of Bacteria, Parasites and Fungi, Statens Serum Institut, Copenhagen, Denmark	Statens Serum Institut Bioinformatics and Microbial Genomics	Danish Covid-19 Genome Consortium	2021-12-16
EPI_ISL_7730542	2021-12-01	Europe	Denmark	AY.4.2	Department of Bacteria, Parasites and Fungi, Statens Serum Institut, Copenhagen, Denmark	Statens Serum Institut Bioinformatics and Microbial Genomics	Danish Covid-19 Genome Consortium	2021-12-16
EPI_ISL_7730623	2021-12-01	Europe	Denmark	AY.4.2	Department of Bacteria, Parasites and Fungi, Statens Serum Institut, Copenhagen, Denmark	Statens Serum Institut Bioinformatics and Microbial Genomics	Danish Covid-19 Genome Consortium	2021-12-16
EPI_ISL_7730614	2021-12-01	Europe	Denmark	AY.4	Department of Bacteria, Parasites and Fungi, Statens Serum Institut, Copenhagen, Denmark	Statens Serum Institut Bioinformatics and Microbial Genomics	Danish Covid-19 Genome Consortium	2021-12-16
EPI_ISL_7730637	2021-12-01	Europe	Denmark	AY.43	Department of Bacteria, Parasites and Fungi, Statens Serum Institut, Copenhagen, Denmark	Statens Serum Institut Bioinformatics and Microbial Genomics	Danish Covid-19 Genome Consortium	2021-12-16
EPI_ISL_7730659	2021-12-01	Europe	Denmark	AY.43	Department of Bacteria, Parasites and Fungi, Statens Serum Institut, Copenhagen, Denmark	Statens Serum Institut Bioinformatics and Microbial Genomics	Danish Covid-19 Genome Consortium	2021-12-16
EPI_ISL_7730609	2021-12-01	Europe	Denmark	AY.4.2	Department of Bacteria, Parasites and Fungi, Statens Serum Institut, Copenhagen, Denmark	Statens Serum Institut Bioinformatics and Microbial Genomics	Danish Covid-19 Genome Consortium	2021-12-16
EPI_ISL_7730587	2021-12-01	Europe	Denmark	AY.122	Department of Bacteria, Parasites and Fungi, Statens Serum Institut, Copenhagen, Denmark	Statens Serum Institut Bioinformatics and Microbial Genomics	Danish Covid-19 Genome Consortium	2021-12-16
EPI_ISL_7730663	2021-12-01	Europe	Denmark	AY.43	Department of Bacteria, Parasites and Fungi, Statens Serum Institut, Copenhagen, Denmark	Statens Serum Institut Bioinformatics and Microbial Genomics	Danish Covid-19 Genome Consortium	2021-12-16
EPI_ISL_7731000	2021-12-01	Europe	Denmark	AY.92	Department of Bacteria, Parasites and Fungi, Statens Serum Institut, Copenhagen, Denmark	Statens Serum Institut Bioinformatics and Microbial Genomics	Danish Covid-19 Genome Consortium	2021-12-16
EPI_ISL_7730687	2021-12-01	Europe	Denmark	AY.4.6	Department of Bacteria, Parasites and Fungi, Statens Serum Institut, Copenhagen, Denmark	Statens Serum Institut Bioinformatics and Microbial Genomics	Danish Covid-19 Genome Consortium	2021-12-16
EPI_ISL_7730712	2021-12-01	Europe	Denmark	AY.4.6	Department of Bacteria, Parasites and Fungi, Statens Serum Institut, Copenhagen, Denmark	Statens Serum Institut Bioinformatics and Microbial Genomics	Danish Covid-19 Genome Consortium	2021-12-16
EPI_ISL_7730679	2021-12-01	Europe	Denmark	AY.43	Department of Bacteria, Parasites and Fungi, Statens Serum Institut, Copenhagen, Denmark	Statens Serum Institut Bioinformatics and Microbial Genomics	Danish Covid-19 Genome Consortium	2021-12-16
EPI_ISL_7730693	2021-12-01	Europe	Denmark	AY.39	Department of Bacteria, Parasites and Fungi, Statens Serum Institut, Copenhagen, Denmark	Statens Serum Institut Bioinformatics and Microbial Genomics	Danish Covid-19 Genome Consortium	2021-12-16
EPI_ISL_7730869	2021-12-01	Europe	Denmark	AY.4	Department of Bacteria, Parasites and Fungi, Statens Serum Institut, Copenhagen, Denmark	Statens Serum Institut Bioinformatics and Microbial Genomics	Danish Covid-19 Genome Consortium	2021-12-16
EPI_ISL_7730745	2021-12-01	Europe	Denmark	AY.4	Department of Bacteria, Parasites and Fungi, Statens Serum Institut, Copenhagen, Denmark	Statens Serum Institut Bioinformatics and Microbial Genomics	Danish Covid-19 Genome Consortium	2021-12-16
EPI_ISL_7730747	2021-12-01	Europe	Denmark	AY.4.6	Department of Bacteria, Parasites and Fungi, Statens Serum Institut, Copenhagen, Denmark	Statens Serum Institut Bioinformatics and Microbial Genomics	Danish Covid-19 Genome Consortium	2021-12-16
EPI_ISL_7730757	2021-12-01	Europe	Denmark	AY.126	Department of Bacteria, Parasites and Fungi, Statens Serum Institut, Copenhagen, Denmark	Statens Serum Institut Bioinformatics and Microbial Genomics	Danish Covid-19 Genome Consortium	2021-12-16
EPI_ISL_7730763	2021-12-01	Europe	Denmark	AY.4	Department of Bacteria, Parasites and Fungi, Statens Serum Institut, Copenhagen, Denmark	Statens Serum Institut Bioinformatics and Microbial Genomics	Danish Covid-19 Genome Consortium	2021-12-16
EPI_ISL_7730772	2021-12-01	Europe	Denmark	AY.122	Department of Bacteria, Parasites and Fungi, Statens Serum Institut, Copenhagen, Denmark	Statens Serum Institut Bioinformatics and Microbial Genomics	Danish Covid-19 Genome Consortium	2021-12-16
EPI_ISL_7730782	2021-12-01	Europe	Denmark	AY.4	Department of Bacteria, Parasites and Fungi, Statens Serum Institut, Copenhagen, Denmark	Statens Serum Institut Bioinformatics and Microbial Genomics	Danish Covid-19 Genome Consortium	2021-12-16
EPI_ISL_7730773	2021-12-01	Europe	Denmark	AY.43	Department of Bacteria, Parasites and Fungi, Statens Serum Institut, Copenhagen, Denmark	Statens Serum Institut Bioinformatics and Microbial Genomics	Danish Covid-19 Genome Consortium	2021-12-16
EPI_ISL_7730754	2021-12-01	Europe	Denmark	AY.4	Department of Bacteria, Parasites and Fungi, Statens Serum Institut, Copenhagen, Denmark	Statens Serum Institut Bioinformatics and Microbial Genomics	Danish Covid-19 Genome Consortium	2021-12-16
EPI_ISL_7730814	2021-12-01	Europe	Denmark	AY.122	Department of Bacteria, Parasites and Fungi, Statens Serum Institut, Copenhagen, Denmark	Statens Serum Institut Bioinformatics and Microbial Genomics	Danish Covid-19 Genome Consortium	2021-12-16
EPI_ISL_7730818	2021-12-01	Europe	Denmark	AY.4	Department of Bacteria, Parasites and Fungi, Statens Serum Institut, Copenhagen, Denmark	Statens Serum Institut Bioinformatics and Microbial Genomics	Danish Covid-19 Genome Consortium	2021-12-16
EPI_ISL_7730838	2021-12-01	Europe	Denmark	AY.4.2	Department of Bacteria, Parasites and Fungi, Statens Serum Institut, Copenhagen, Denmark	Statens Serum Institut Bioinformatics and Microbial Genomics	Danish Covid-19 Genome Consortium	2021-12-16
EPI_ISL_7730799	2021-12-01	Europe	Denmark	AY.39	Department of Bacteria, Parasites and Fungi, Statens Serum Institut, Copenhagen, Denmark	Statens Serum Institut Bioinformatics and Microbial Genomics	Danish Covid-19 Genome Consortium	2021-12-16
EPI_ISL_7730856	2021-12-01	Europe	Denmark	AY.122	Department of Bacteria, Parasites and Fungi, Statens Serum Institut, Copenhagen, Denmark	Statens Serum Institut Bioinformatics and Microbial Genomics	Danish Covid-19 Genome Consortium	2021-12-16
EPI_ISL_7730872	2021-12-01	Europe	Denmark	AY.4	Department of Bacteria, Parasites and Fungi, Statens Serum Institut, Copenhagen, Denmark	Statens Serum Institut Bioinformatics and Microbial Genomics	Danish Covid-19 Genome Consortium	2021-12-16
EPI_ISL_7730839	2021-12-01	Europe	Denmark	AY.43	Department of Bacteria, Parasites and Fungi, Statens Serum Institut, Copenhagen, Denmark	Statens Serum Institut Bioinformatics and Microbial Genomics	Danish Covid-19 Genome Consortium	2021-12-16
EPI_ISL_7730899	2021-12-01	Europe	Denmark	AY.43	Department of Bacteria, Parasites and Fungi, Statens Serum Institut, Copenhagen, Denmark	Statens Serum Institut Bioinformatics and Microbial Genomics	Danish Covid-19 Genome Consortium	2021-12-16
EPI_ISL_7730840	2021-12-01	Europe	Denmark	AY.39	Department of Bacteria, Parasites and Fungi, Statens Serum Institut, Copenhagen, Denmark	Statens Serum Institut Bioinformatics and Microbial Genomics	Danish Covid-19 Genome Consortium	2021-12-16
EPI_ISL_7730886	2021-12-01	Europe	Denmark	AY.126	Department of Bacteria, Parasites and Fungi, Statens Serum Institut, Copenhagen, Denmark	Statens Serum Institut Bioinformatics and Microbial Genomics	Danish Covid-19 Genome Consortium	2021-12-16
EPI_ISL_7730844	2021-12-01	Europe	Denmark	AY.122	Department of Bacteria, Parasites and Fungi, Statens Serum Institut, Copenhagen, Denmark	Statens Serum Institut Bioinformatics and Microbial Genomics	Danish Covid-19 Genome Consortium	2021-12-16
EPI_ISL_7730904	2021-12-01	Europe	Denmark	AY.4	Department of Bacteria, Parasites and Fungi, Statens Serum Institut, Copenhagen, Denmark	Statens Serum Institut Bioinformatics and Microbial Genomics	Danish Covid-19 Genome Consortium	2021-12-16
EPI_ISL_7730910	2021-12-01	Europe	Denmark	AY.4	Department of Bacteria, Parasites and Fungi, Statens Serum Institut, Copenhagen, Denmark	Statens Serum Institut Bioinformatics and Microbial Genomics	Danish Covid-19 Genome Consortium	2021-12-16
EPI_ISL_7730912	2021-12-01	Europe	Denmark	AY.127	Department of Bacteria, Parasites and Fungi, Statens Serum Institut, Copenhagen, Denmark	Statens Serum Institut Bioinformatics and Microbial Genomics	Danish Covid-19 Genome Consortium	2021-12-16
EPI_ISL_7730895	2021-12-01	Europe	Denmark	AY.4	Department of Bacteria, Parasites and Fungi, Statens Serum Institut, Copenhagen, Denmark	Statens Serum Institut Bioinformatics and Microbial Genomics	Danish Covid-19 Genome Consortium	2021-12-16
EPI_ISL_7730862	2021-12-01	Europe	Denmark	AY.122	Department of Bacteria, Parasites and Fungi, Statens Serum Institut, Copenhagen, Denmark	Statens Serum Institut Bioinformatics and Microbial Genomics	Danish Covid-19 Genome Consortium	2021-12-16
EPI_ISL_7730868	2021-12-01	Europe	Denmark	AY.122	Department of Bacteria, Parasites and Fungi, Statens Serum Institut, Copenhagen, Denmark	Statens Serum Institut Bioinformatics and Microbial Genomics	Danish Covid-19 Genome Consortium	2021-12-16
EPI_ISL_7730930	2021-12-01	Europe	Denmark	AY.43	Department of Bacteria, Parasites and Fungi, Statens Serum Institut, Copenhagen, Denmark	Statens Serum Institut Bioinformatics and Microbial Genomics	Danish Covid-19 Genome Consortium	2021-12-16
EPI_ISL_7730931	2021-12-01	Europe	Denmark	AY.36	Department of Bacteria, Parasites and Fungi, Statens Serum Institut, Copenhagen, Denmark	Statens Serum Institut Bioinformatics and Microbial Genomics	Danish Covid-19 Genome Consortium	2021-12-16
EPI_ISL_7730933	2021-12-01	Europe	Denmark	AY.39	Department of Bacteria, Parasites and Fungi, Statens Serum Institut, Copenhagen, Denmark	Statens Serum Institut Bioinformatics and Microbial Genomics	Danish Covid-19 Genome Consortium	2021-12-16
EPI_ISL_7730927	2021-12-01	Europe	Denmark	AY.4.2	Department of Bacteria, Parasites and Fungi, Statens Serum Institut, Copenhagen, Denmark	Statens Serum Institut Bioinformatics and Microbial Genomics	Danish Covid-19 Genome Consortium	2021-12-16
EPI_ISL_7730957	2021-12-01	Europe	Denmark	AY.127	Department of Bacteria, Parasites and Fungi, Statens Serum Institut, Copenhagen, Denmark	Statens Serum Institut Bioinformatics and Microbial Genomics	Danish Covid-19 Genome Consortium	2021-12-16
EPI_ISL_7730901	2021-12-01	Europe	Denmark	AY.122	Department of Bacteria, Parasites and Fungi, Statens Serum Institut, Copenhagen, Denmark	Statens Serum Institut Bioinformatics and Microbial Genomics	Danish Covid-19 Genome Consortium	2021-12-16
EPI_ISL_7730921	2021-12-01	Europe	Denmark	AY.43	Department of Bacteria, Parasites and Fungi, Statens Serum Institut, Copenhagen, Denmark	Statens Serum Institut Bioinformatics and Microbial Genomics	Danish Covid-19 Genome Consortium	2021-12-16
EPI_ISL_7731033	2021-12-01	Europe	Denmark	AY.4	Department of Bacteria, Parasites and Fungi, Statens Serum Institut, Copenhagen, Denmark	Statens Serum Institut Bioinformatics and Microbial Genomics	Danish Covid-19 Genome Consortium	2021-12-16
EPI_ISL_7731029	2021-12-01	Europe	Denmark	AY.43	Department of Bacteria, Parasites and Fungi, Statens Serum Institut, Copenhagen, Denmark	Statens Serum Institut Bioinformatics and Microbial Genomics	Danish Covid-19 Genome Consortium	2021-12-16
EPI_ISL_7731010	2021-12-01	Europe	Denmark	AY.4.6	Department of Bacteria, Parasites and Fungi, Statens Serum Institut, Copenhagen, Denmark	Statens Serum Institut Bioinformatics and Microbial Genomics	Danish Covid-19 Genome Consortium	2021-12-16
EPI_ISL_7731039	2021-12-01	Europe	Denmark	AY.122	Department of Bacteria, Parasites and Fungi, Statens Serum Institut, Copenhagen, Denmark	Statens Serum Institut Bioinformatics and Microbial Genomics	Danish Covid-19 Genome Consortium	2021-12-16
EPI_ISL_7731023	2021-12-01	Europe	Denmark	AY.127	Department of Bacteria, Parasites and Fungi, Statens Serum Institut, Copenhagen, Denmark	Statens Serum Institut Bioinformatics and Microbial Genomics	Danish Covid-19 Genome Consortium	2021-12-16
EPI_ISL_7731032	2021-12-01	Europe	Denmark	BA.1	Department of Bacteria, Parasites and Fungi, Statens Serum Institut, Copenhagen, Denmark	Statens Serum Institut Bioinformatics and Microbial Genomics	Danish Covid-19 Genome Consortium	2021-12-16
EPI_ISL_7731053	2021-12-01	Europe	Denmark	AY.4	Department of Bacteria, Parasites and Fungi, Statens Serum Institut, Copenhagen, Denmark	Statens Serum Institut Bioinformatics and Microbial Genomics	Danish Covid-19 Genome Consortium	2021-12-16
EPI_ISL_7731001	2021-12-01	Europe	Denmark	AY.122	Department of Bacteria, Parasites and Fungi, Statens Serum Institut, Copenhagen, Denmark	Statens Serum Institut Bioinformatics and Microbial Genomics	Danish Covid-19 Genome Consortium	2021-12-16
EPI_ISL_7731062	2021-12-01	Europe	Denmark	AY.127	Department of Bacteria, Parasites and Fungi, Statens Serum Institut, Copenhagen, Denmark	Statens Serum Institut Bioinformatics and Microbial Genomics	Danish Covid-19 Genome Consortium	2021-12-16
EPI_ISL_7731068	2021-12-01	Europe	Denmark	AY.4	Department of Bacteria, Parasites and Fungi, Statens Serum Institut, Copenhagen, Denmark	Statens Serum Institut Bioinformatics and Microbial Genomics	Danish Covid-19 Genome Consortium	2021-12-16
EPI_ISL_7731006	2021-12-01	Europe	Denmark	AY.39	Department of Bacteria, Parasites and Fungi, Statens Serum Institut, Copenhagen, Denmark	Statens Serum Institut Bioinformatics and Microbial Genomics	Danish Covid-19 Genome Consortium	2021-12-16
EPI_ISL_7731082	2021-12-01	Europe	Denmark	AY.43	Department of Bacteria, Parasites and Fungi, Statens Serum Institut, Copenhagen, Denmark	Statens Serum Institut Bioinformatics and Microbial Genomics	Danish Covid-19 Genome Consortium	2021-12-16
EPI_ISL_7731098	2021-12-01	Europe	Denmark	AY.122	Department of Bacteria, Parasites and Fungi, Statens Serum Institut, Copenhagen, Denmark	Statens Serum Institut Bioinformatics and Microbial Genomics	Danish Covid-19 Genome Consortium	2021-12-16
EPI_ISL_7731112	2021-12-01	Europe	Denmark	AY.5	Department of Bacteria, Parasites and Fungi, Statens Serum Institut, Copenhagen, Denmark	Statens Serum Institut Bioinformatics and Microbial Genomics	Danish Covid-19 Genome Consortium	2021-12-16
EPI_ISL_7731121	2021-12-01	Europe	Denmark	AY.126	Department of Bacteria, Parasites and Fungi, Statens Serum Institut, Copenhagen, Denmark	Statens Serum Institut Bioinformatics and Microbial Genomics	Danish Covid-19 Genome Consortium	2021-12-16
EPI_ISL_7731094	2021-12-01	Europe	Denmark	AY.92	Department of Bacteria, Parasites and Fungi, Statens Serum Institut, Copenhagen, Denmark	Statens Serum Institut Bioinformatics and Microbial Genomics	Danish Covid-19 Genome Consortium	2021-12-16
EPI_ISL_7731134	2021-12-01	Europe	Denmark	AY.122	Department of Bacteria, Parasites and Fungi, Statens Serum Institut, Copenhagen, Denmark	Statens Serum Institut Bioinformatics and Microbial Genomics	Danish Covid-19 Genome Consortium	2021-12-16
EPI_ISL_7731140	2021-12-01	Europe	Denmark	AY.4	Department of Bacteria, Parasites and Fungi, Statens Serum Institut, Copenhagen, Denmark	Statens Serum Institut Bioinformatics and Microbial Genomics	Danish Covid-19 Genome Consortium	2021-12-16
EPI_ISL_7731149	2021-12-01	Europe	Denmark	AY.4.6	Department of Bacteria, Parasites and Fungi, Statens Serum Institut, Copenhagen, Denmark	Statens Serum Institut Bioinformatics and Microbial Genomics	Danish Covid-19 Genome Consortium	2021-12-16
EPI_ISL_7731077	2021-12-01	Europe	Denmark	AY.127	Department of Bacteria, Parasites and Fungi, Statens Serum Institut, Copenhagen, Denmark	Statens Serum Institut Bioinformatics and Microbial Genomics	Danish Covid-19 Genome Consortium	2021-12-16
EPI_ISL_7731153	2021-12-01	Europe	Denmark	AY.4	Department of Bacteria, Parasites and Fungi, Statens Serum Institut, Copenhagen, Denmark	Statens Serum Institut Bioinformatics and Microbial Genomics	Danish Covid-19 Genome Consortium	2021-12-16
EPI_ISL_7731168	2021-12-01	Europe	Denmark	AY.118	Department of Bacteria, Parasites and Fungi, Statens Serum Institut, Copenhagen, Denmark	Statens Serum Institut Bioinformatics and Microbial Genomics	Danish Covid-19 Genome Consortium	2021-12-16
EPI_ISL_7731180	2021-12-01	Europe	Denmark	AY.4	Department of Bacteria, Parasites and Fungi, Statens Serum Institut, Copenhagen, Denmark	Statens Serum Institut Bioinformatics and Microbial Genomics	Danish Covid-19 Genome Consortium	2021-12-16
EPI_ISL_7731215	2021-12-01	Europe	Denmark	AY.4.6	Department of Bacteria, Parasites and Fungi, Statens Serum Institut, Copenhagen, Denmark	Statens Serum Institut Bioinformatics and Microbial Genomics	Danish Covid-19 Genome Consortium	2021-12-16
EPI_ISL_7731243	2021-12-01	Europe	Denmark	AY.127	Department of Bacteria, Parasites and Fungi, Statens Serum Institut, Copenhagen, Denmark	Statens Serum Institut Bioinformatics and Microbial Genomics	Danish Covid-19 Genome Consortium	2021-12-16
EPI_ISL_7731244	2021-12-01	Europe	Denmark	AY.4	Department of Bacteria, Parasites and Fungi, Statens Serum Institut, Copenhagen, Denmark	Statens Serum Institut Bioinformatics and Microbial Genomics	Danish Covid-19 Genome Consortium	2021-12-16
EPI_ISL_7731224	2021-12-01	Europe	Denmark	AY.127	Department of Bacteria, Parasites and Fungi, Statens Serum Institut, Copenhagen, Denmark	Statens Serum Institut Bioinformatics and Microbial Genomics	Danish Covid-19 Genome Consortium	2021-12-16
EPI_ISL_7731292	2021-12-01	Europe	Denmark	AY.43	Department of Bacteria, Parasites and Fungi, Statens Serum Institut, Copenhagen, Denmark	Statens Serum Institut Bioinformatics and Microbial Genomics	Danish Covid-19 Genome Consortium	2021-12-16
EPI_ISL_7731293	2021-12-01	Europe	Denmark	AY.39	Department of Bacteria, Parasites and Fungi, Statens Serum Institut, Copenhagen, Denmark	Statens Serum Institut Bioinformatics and Microbial Genomics	Danish Covid-19 Genome Consortium	2021-12-16
EPI_ISL_7731249	2021-12-01	Europe	Denmark	AY.43	Department of Bacteria, Parasites and Fungi, Statens Serum Institut, Copenhagen, Denmark	Statens Serum Institut Bioinformatics and Microbial Genomics	Danish Covid-19 Genome Consortium	2021-12-16
EPI_ISL_7731265	2021-12-01	Europe	Denmark	AY.43	Department of Bacteria, Parasites and Fungi, Statens Serum Institut, Copenhagen, Denmark	Statens Serum Institut Bioinformatics and Microbial Genomics	Danish Covid-19 Genome Consortium	2021-12-16
EPI_ISL_7731319	2021-12-01	Europe	Denmark	AY.46.6	Department of Bacteria, Parasites and Fungi, Statens Serum Institut, Copenhagen, Denmark	Statens Serum Institut Bioinformatics and Microbial Genomics	Danish Covid-19 Genome Consortium	2021-12-16
EPI_ISL_7731321	2021-12-01	Europe	Denmark	AY.4	Department of Bacteria, Parasites and Fungi, Statens Serum Institut, Copenhagen, Denmark	Statens Serum Institut Bioinformatics and Microbial Genomics	Danish Covid-19 Genome Consortium	2021-12-16
EPI_ISL_7731335	2021-12-01	Europe	Denmark	AY.43	Department of Bacteria, Parasites and Fungi, Statens Serum Institut, Copenhagen, Denmark	Statens Serum Institut Bioinformatics and Microbial Genomics	Danish Covid-19 Genome Consortium	2021-12-16
EPI_ISL_7731376	2021-12-01	Europe	Denmark	AY.126	Department of Bacteria, Parasites and Fungi, Statens Serum Institut, Copenhagen, Denmark	Statens Serum Institut Bioinformatics and Microbial Genomics	Danish Covid-19 Genome Consortium	2021-12-16
EPI_ISL_7731353	2021-12-01	Europe	Denmark	AY.39	Department of Bacteria, Parasites and Fungi, Statens Serum Institut, Copenhagen, Denmark	Statens Serum Institut Bioinformatics and Microbial Genomics	Danish Covid-19 Genome Consortium	2021-12-16
EPI_ISL_7731263	2021-12-01	Europe	Denmark	AY.43	Department of Bacteria, Parasites and Fungi, Statens Serum Institut, Copenhagen, Denmark	Statens Serum Institut Bioinformatics and Microbial Genomics	Danish Covid-19 Genome Consortium	2021-12-16
EPI_ISL_7731276	2021-12-01	Europe	Denmark	AY.36	Department of Bacteria, Parasites and Fungi, Statens Serum Institut, Copenhagen, Denmark	Statens Serum Institut Bioinformatics and Microbial Genomics	Danish Covid-19 Genome Consortium	2021-12-16
EPI_ISL_7731254	2021-12-01	Europe	Denmark	AY.4.6	Department of Bacteria, Parasites and Fungi, Statens Serum Institut, Copenhagen, Denmark	Statens Serum Institut Bioinformatics and Microbial Genomics	Danish Covid-19 Genome Consortium	2021-12-16
EPI_ISL_7731386	2021-12-01	Europe	Denmark	AY.43	Department of Bacteria, Parasites and Fungi, Statens Serum Institut, Copenhagen, Denmark	Statens Serum Institut Bioinformatics and Microbial Genomics	Danish Covid-19 Genome Consortium	2021-12-16
EPI_ISL_7731384	2021-12-01	Europe	Denmark	AY.42	Department of Bacteria, Parasites and Fungi, Statens Serum Institut, Copenhagen, Denmark	Statens Serum Institut Bioinformatics and Microbial Genomics	Danish Covid-19 Genome Consortium	2021-12-16
EPI_ISL_7731230	2021-12-01	Europe	Denmark	AY.4.2	Department of Bacteria, Parasites and Fungi, Statens Serum Institut, Copenhagen, Denmark	Statens Serum Institut Bioinformatics and Microbial Genomics	Danish Covid-19 Genome Consortium	2021-12-16
EPI_ISL_7731231	2021-12-01	Europe	Denmark	AY.4	Department of Bacteria, Parasites and Fungi, Statens Serum Institut, Copenhagen, Denmark	Statens Serum Institut Bioinformatics and Microbial Genomics	Danish Covid-19 Genome Consortium	2021-12-16
EPI_ISL_7731214	2021-12-01	Europe	Denmark	AY.43	Department of Bacteria, Parasites and Fungi, Statens Serum Institut, Copenhagen, Denmark	Statens Serum Institut Bioinformatics and Microbial Genomics	Danish Covid-19 Genome Consortium	2021-12-16
EPI_ISL_7731407	2021-12-01	Europe	Denmark	AY.4	Department of Bacteria, Parasites and Fungi, Statens Serum Institut, Copenhagen, Denmark	Statens Serum Institut Bioinformatics and Microbial Genomics	Danish Covid-19 Genome Consortium	2021-12-16
EPI_ISL_7731412	2021-12-01	Europe	Denmark	AY.92	Department of Bacteria, Parasites and Fungi, Statens Serum Institut, Copenhagen, Denmark	Statens Serum Institut Bioinformatics and Microbial Genomics	Danish Covid-19 Genome Consortium	2021-12-16
EPI_ISL_7731187	2021-12-01	Europe	Denmark	AY.4	Department of Bacteria, Parasites and Fungi, Statens Serum Institut, Copenhagen, Denmark	Statens Serum Institut Bioinformatics and Microbial Genomics	Danish Covid-19 Genome Consortium	2021-12-16
EPI_ISL_7731456	2021-12-01	Europe	Denmark	AY.43	Department of Bacteria, Parasites and Fungi, Statens Serum Institut, Copenhagen, Denmark	Statens Serum Institut Bioinformatics and Microbial Genomics	Danish Covid-19 Genome Consortium	2021-12-16
EPI_ISL_7731420	2021-12-01	Europe	Denmark	AY.122	Department of Bacteria, Parasites and Fungi, Statens Serum Institut, Copenhagen, Denmark	Statens Serum Institut Bioinformatics and Microbial Genomics	Danish Covid-19 Genome Consortium	2021-12-16
EPI_ISL_7731463	2021-12-01	Europe	Denmark	AY.122	Department of Bacteria, Parasites and Fungi, Statens Serum Institut, Copenhagen, Denmark	Statens Serum Institut Bioinformatics and Microbial Genomics	Danish Covid-19 Genome Consortium	2021-12-16
EPI_ISL_7731163	2021-12-01	Europe	Denmark	AY.4.6	Department of Bacteria, Parasites and Fungi, Statens Serum Institut, Copenhagen, Denmark	Statens Serum Institut Bioinformatics and Microbial Genomics	Danish Covid-19 Genome Consortium	2021-12-16
EPI_ISL_7731470	2021-12-01	Europe	Denmark	AY.43	Department of Bacteria, Parasites and Fungi, Statens Serum Institut, Copenhagen, Denmark	Statens Serum Institut Bioinformatics and Microbial Genomics	Danish Covid-19 Genome Consortium	2021-12-16
EPI_ISL_7731500	2021-12-01	Europe	Denmark	AY.4.6	Department of Bacteria, Parasites and Fungi, Statens Serum Institut, Copenhagen, Denmark	Statens Serum Institut Bioinformatics and Microbial Genomics	Danish Covid-19 Genome Consortium	2021-12-16
EPI_ISL_7731508	2021-12-01	Europe	Denmark	AY.43	Department of Bacteria, Parasites and Fungi, Statens Serum Institut, Copenhagen, Denmark	Statens Serum Institut Bioinformatics and Microbial Genomics	Danish Covid-19 Genome Consortium	2021-12-16
EPI_ISL_7731485	2021-12-01	Europe	Denmark	AY.4	Department of Bacteria, Parasites and Fungi, Statens Serum Institut, Copenhagen, Denmark	Statens Serum Institut Bioinformatics and Microbial Genomics	Danish Covid-19 Genome Consortium	2021-12-16
EPI_ISL_7731481	2021-12-01	Europe	Denmark	AY.122	Department of Bacteria, Parasites and Fungi, Statens Serum Institut, Copenhagen, Denmark	Statens Serum Institut Bioinformatics and Microbial Genomics	Danish Covid-19 Genome Consortium	2021-12-16
EPI_ISL_7731448	2021-12-01	Europe	Denmark	AY.43	Department of Bacteria, Parasites and Fungi, Statens Serum Institut, Copenhagen, Denmark	Statens Serum Institut Bioinformatics and Microbial Genomics	Danish Covid-19 Genome Consortium	2021-12-16
EPI_ISL_7731506	2021-12-01	Europe	Denmark	BA.1	Department of Bacteria, Parasites and Fungi, Statens Serum Institut, Copenhagen, Denmark	Statens Serum Institut Bioinformatics and Microbial Genomics	Danish Covid-19 Genome Consortium	2021-12-16
EPI_ISL_7731486	2021-12-01	Europe	Denmark	AY.125	Department of Bacteria, Parasites and Fungi, Statens Serum Institut, Copenhagen, Denmark	Statens Serum Institut Bioinformatics and Microbial Genomics	Danish Covid-19 Genome Consortium	2021-12-16
EPI_ISL_7731488	2021-12-01	Europe	Denmark	AY.43	Department of Bacteria, Parasites and Fungi, Statens Serum Institut, Copenhagen, Denmark	Statens Serum Institut Bioinformatics and Microbial Genomics	Danish Covid-19 Genome Consortium	2021-12-16
EPI_ISL_7731491	2021-12-01	Europe	Denmark	AY.43	Department of Bacteria, Parasites and Fungi, Statens Serum Institut, Copenhagen, Denmark	Statens Serum Institut Bioinformatics and Microbial Genomics	Danish Covid-19 Genome Consortium	2021-12-16
EPI_ISL_7731125	2021-12-01	Europe	Denmark	AY.4	Department of Bacteria, Parasites and Fungi, Statens Serum Institut, Copenhagen, Denmark	Statens Serum Institut Bioinformatics and Microbial Genomics	Danish Covid-19 Genome Consortium	2021-12-16
EPI_ISL_7731511	2021-12-01	Europe	Denmark	AY.122	Department of Bacteria, Parasites and Fungi, Statens Serum Institut, Copenhagen, Denmark	Statens Serum Institut Bioinformatics and Microbial Genomics	Danish Covid-19 Genome Consortium	2021-12-16
EPI_ISL_7731498	2021-12-01	Europe	Denmark	AY.121.1	Department of Bacteria, Parasites and Fungi, Statens Serum Institut, Copenhagen, Denmark	Statens Serum Institut Bioinformatics and Microbial Genomics	Danish Covid-19 Genome Consortium	2021-12-16
EPI_ISL_7731158	2021-12-01	Europe	Denmark	AY.4.2	Department of Bacteria, Parasites and Fungi, Statens Serum Institut, Copenhagen, Denmark	Statens Serum Institut Bioinformatics and Microbial Genomics	Danish Covid-19 Genome Consortium	2021-12-16
EPI_ISL_7731514	2021-12-01	Europe	Denmark	AY.122	Department of Bacteria, Parasites and Fungi, Statens Serum Institut, Copenhagen, Denmark	Statens Serum Institut Bioinformatics and Microbial Genomics	Danish Covid-19 Genome Consortium	2021-12-16
EPI_ISL_7731123	2021-12-01	Europe	Denmark	AY.43	Department of Bacteria, Parasites and Fungi, Statens Serum Institut, Copenhagen, Denmark	Statens Serum Institut Bioinformatics and Microbial Genomics	Danish Covid-19 Genome Consortium	2021-12-16
EPI_ISL_7731523	2021-12-01	Europe	Denmark	AY.9.2	Department of Bacteria, Parasites and Fungi, Statens Serum Institut, Copenhagen, Denmark	Statens Serum Institut Bioinformatics and Microbial Genomics	Danish Covid-19 Genome Consortium	2021-12-16
EPI_ISL_7731473	2021-12-01	Europe	Denmark	AY.127	Department of Bacteria, Parasites and Fungi, Statens Serum Institut, Copenhagen, Denmark	Statens Serum Institut Bioinformatics and Microbial Genomics	Danish Covid-19 Genome Consortium	2021-12-16
EPI_ISL_7731108	2021-12-01	Europe	Denmark	AY.4.2.3	Department of Bacteria, Parasites and Fungi, Statens Serum Institut, Copenhagen, Denmark	Statens Serum Institut Bioinformatics and Microbial Genomics	Danish Covid-19 Genome Consortium	2021-12-16
EPI_ISL_7731107	2021-12-01	Europe	Denmark	AY.4.2	Department of Bacteria, Parasites and Fungi, Statens Serum Institut, Copenhagen, Denmark	Statens Serum Institut Bioinformatics and Microbial Genomics	Danish Covid-19 Genome Consortium	2021-12-16
EPI_ISL_7731350	2021-12-01	Europe	Denmark	AY.43	Department of Bacteria, Parasites and Fungi, Statens Serum Institut, Copenhagen, Denmark	Statens Serum Institut Bioinformatics and Microbial Genomics	Danish Covid-19 Genome Consortium	2021-12-16
EPI_ISL_7731332	2021-12-01	Europe	Denmark	AY.43	Department of Bacteria, Parasites and Fungi, Statens Serum Institut, Copenhagen, Denmark	Statens Serum Institut Bioinformatics and Microbial Genomics	Danish Covid-19 Genome Consortium	2021-12-16
EPI_ISL_7731537	2021-12-01	Europe	Denmark	AY.121	Department of Bacteria, Parasites and Fungi, Statens Serum Institut, Copenhagen, Denmark	Statens Serum Institut Bioinformatics and Microbial Genomics	Danish Covid-19 Genome Consortium	2021-12-16
EPI_ISL_7731404	2021-12-01	Europe	Denmark	AY.121.1	Department of Bacteria, Parasites and Fungi, Statens Serum Institut, Copenhagen, Denmark	Statens Serum Institut Bioinformatics and Microbial Genomics	Danish Covid-19 Genome Consortium	2021-12-16
EPI_ISL_7731552	2021-12-01	Europe	Denmark	AY.122	Department of Bacteria, Parasites and Fungi, Statens Serum Institut, Copenhagen, Denmark	Statens Serum Institut Bioinformatics and Microbial Genomics	Danish Covid-19 Genome Consortium	2021-12-16
EPI_ISL_7731409	2021-12-01	Europe	Denmark	AY.4.6	Department of Bacteria, Parasites and Fungi, Statens Serum Institut, Copenhagen, Denmark	Statens Serum Institut Bioinformatics and Microbial Genomics	Danish Covid-19 Genome Consortium	2021-12-16
EPI_ISL_7731069	2021-12-01	Europe	Denmark	AY.33	Department of Bacteria, Parasites and Fungi, Statens Serum Institut, Copenhagen, Denmark	Statens Serum Institut Bioinformatics and Microbial Genomics	Danish Covid-19 Genome Consortium	2021-12-16
EPI_ISL_7731572	2021-12-01	Europe	Denmark	AY.4	Department of Bacteria, Parasites and Fungi, Statens Serum Institut, Copenhagen, Denmark	Statens Serum Institut Bioinformatics and Microbial Genomics	Danish Covid-19 Genome Consortium	2021-12-16
EPI_ISL_7731049	2021-12-01	Europe	Denmark	AY.46.6	Department of Bacteria, Parasites and Fungi, Statens Serum Institut, Copenhagen, Denmark	Statens Serum Institut Bioinformatics and Microbial Genomics	Danish Covid-19 Genome Consortium	2021-12-16
EPI_ISL_7731567	2021-12-01	Europe	Denmark	AY.122	Department of Bacteria, Parasites and Fungi, Statens Serum Institut, Copenhagen, Denmark	Statens Serum Institut Bioinformatics and Microbial Genomics	Danish Covid-19 Genome Consortium	2021-12-16
EPI_ISL_7731565	2021-12-01	Europe	Denmark	AY.43	Department of Bacteria, Parasites and Fungi, Statens Serum Institut, Copenhagen, Denmark	Statens Serum Institut Bioinformatics and Microbial Genomics	Danish Covid-19 Genome Consortium	2021-12-16
EPI_ISL_7731566	2021-12-01	Europe	Denmark	AY.4	Department of Bacteria, Parasites and Fungi, Statens Serum Institut, Copenhagen, Denmark	Statens Serum Institut Bioinformatics and Microbial Genomics	Danish Covid-19 Genome Consortium	2021-12-16
EPI_ISL_7731586	2021-12-01	Europe	Denmark	AY.80	Department of Bacteria, Parasites and Fungi, Statens Serum Institut, Copenhagen, Denmark	Statens Serum Institut Bioinformatics and Microbial Genomics	Danish Covid-19 Genome Consortium	2021-12-16
EPI_ISL_7731555	2021-12-01	Europe	Denmark	AY.126	Department of Bacteria, Parasites and Fungi, Statens Serum Institut, Copenhagen, Denmark	Statens Serum Institut Bioinformatics and Microbial Genomics	Danish Covid-19 Genome Consortium	2021-12-16
EPI_ISL_7731614	2021-12-01	Europe	Denmark	AY.43	Department of Bacteria, Parasites and Fungi, Statens Serum Institut, Copenhagen, Denmark	Statens Serum Institut Bioinformatics and Microbial Genomics	Danish Covid-19 Genome Consortium	2021-12-16
EPI_ISL_7731589	2021-12-01	Europe	Denmark	AY.118	Department of Bacteria, Parasites and Fungi, Statens Serum Institut, Copenhagen, Denmark	Statens Serum Institut Bioinformatics and Microbial Genomics	Danish Covid-19 Genome Consortium	2021-12-16
EPI_ISL_7731626	2021-12-01	Europe	Denmark	AY.43	Department of Bacteria, Parasites and Fungi, Statens Serum Institut, Copenhagen, Denmark	Statens Serum Institut Bioinformatics and Microbial Genomics	Danish Covid-19 Genome Consortium	2021-12-16
EPI_ISL_7731638	2021-12-01	Europe	Denmark	AY.127	Department of Bacteria, Parasites and Fungi, Statens Serum Institut, Copenhagen, Denmark	Statens Serum Institut Bioinformatics and Microbial Genomics	Danish Covid-19 Genome Consortium	2021-12-16
EPI_ISL_7731513	2021-12-01	Europe	Denmark	AY.4.2	Department of Bacteria, Parasites and Fungi, Statens Serum Institut, Copenhagen, Denmark	Statens Serum Institut Bioinformatics and Microbial Genomics	Danish Covid-19 Genome Consortium	2021-12-16
EPI_ISL_7731660	2021-12-01	Europe	Denmark	AY.43	Department of Bacteria, Parasites and Fungi, Statens Serum Institut, Copenhagen, Denmark	Statens Serum Institut Bioinformatics and Microbial Genomics	Danish Covid-19 Genome Consortium	2021-12-16
EPI_ISL_7731615	2021-12-01	Europe	Denmark	AY.43	Department of Bacteria, Parasites and Fungi, Statens Serum Institut, Copenhagen, Denmark	Statens Serum Institut Bioinformatics and Microbial Genomics	Danish Covid-19 Genome Consortium	2021-12-16
EPI_ISL_7731649	2021-12-01	Europe	Denmark	AY.4	Department of Bacteria, Parasites and Fungi, Statens Serum Institut, Copenhagen, Denmark	Statens Serum Institut Bioinformatics and Microbial Genomics	Danish Covid-19 Genome Consortium	2021-12-16
EPI_ISL_7731585	2021-12-01	Europe	Denmark	AY.39	Department of Bacteria, Parasites and Fungi, Statens Serum Institut, Copenhagen, Denmark	Statens Serum Institut Bioinformatics and Microbial Genomics	Danish Covid-19 Genome Consortium	2021-12-16
EPI_ISL_7731582	2021-12-01	Europe	Denmark	AY.127	Department of Bacteria, Parasites and Fungi, Statens Serum Institut, Copenhagen, Denmark	Statens Serum Institut Bioinformatics and Microbial Genomics	Danish Covid-19 Genome Consortium	2021-12-16
EPI_ISL_7731616	2021-12-01	Europe	Denmark	AY.5	Department of Bacteria, Parasites and Fungi, Statens Serum Institut, Copenhagen, Denmark	Statens Serum Institut Bioinformatics and Microbial Genomics	Danish Covid-19 Genome Consortium	2021-12-16
EPI_ISL_7731684	2021-12-01	Europe	Denmark	AY.9.2	Department of Bacteria, Parasites and Fungi, Statens Serum Institut, Copenhagen, Denmark	Statens Serum Institut Bioinformatics and Microbial Genomics	Danish Covid-19 Genome Consortium	2021-12-16
EPI_ISL_7731693	2021-12-01	Europe	Denmark	AY.127	Department of Bacteria, Parasites and Fungi, Statens Serum Institut, Copenhagen, Denmark	Statens Serum Institut Bioinformatics and Microbial Genomics	Danish Covid-19 Genome Consortium	2021-12-16
EPI_ISL_7731696	2021-12-01	Europe	Denmark	AY.4	Department of Bacteria, Parasites and Fungi, Statens Serum Institut, Copenhagen, Denmark	Statens Serum Institut Bioinformatics and Microbial Genomics	Danish Covid-19 Genome Consortium	2021-12-16
EPI_ISL_7731709	2021-12-01	Europe	Denmark	AY.122	Department of Bacteria, Parasites and Fungi, Statens Serum Institut, Copenhagen, Denmark	Statens Serum Institut Bioinformatics and Microbial Genomics	Danish Covid-19 Genome Consortium	2021-12-16
EPI_ISL_7731713	2021-12-01	Europe	Denmark	AY.46.6	Department of Bacteria, Parasites and Fungi, Statens Serum Institut, Copenhagen, Denmark	Statens Serum Institut Bioinformatics and Microbial Genomics	Danish Covid-19 Genome Consortium	2021-12-16
EPI_ISL_7731724	2021-12-01	Europe	Denmark	AY.4.6	Department of Bacteria, Parasites and Fungi, Statens Serum Institut, Copenhagen, Denmark	Statens Serum Institut Bioinformatics and Microbial Genomics	Danish Covid-19 Genome Consortium	2021-12-16
EPI_ISL_7731731	2021-12-01	Europe	Denmark	AY.43	Department of Bacteria, Parasites and Fungi, Statens Serum Institut, Copenhagen, Denmark	Statens Serum Institut Bioinformatics and Microbial Genomics	Danish Covid-19 Genome Consortium	2021-12-16
EPI_ISL_7731734	2021-12-01	Europe	Denmark	AY.4	Department of Bacteria, Parasites and Fungi, Statens Serum Institut, Copenhagen, Denmark	Statens Serum Institut Bioinformatics and Microbial Genomics	Danish Covid-19 Genome Consortium	2021-12-16
EPI_ISL_7731739	2021-12-01	Europe	Denmark	AY.4.6	Department of Bacteria, Parasites and Fungi, Statens Serum Institut, Copenhagen, Denmark	Statens Serum Institut Bioinformatics and Microbial Genomics	Danish Covid-19 Genome Consortium	2021-12-16
EPI_ISL_7731745	2021-12-01	Europe	Denmark	AY.43	Department of Bacteria, Parasites and Fungi, Statens Serum Institut, Copenhagen, Denmark	Statens Serum Institut Bioinformatics and Microbial Genomics	Danish Covid-19 Genome Consortium	2021-12-16
EPI_ISL_7731755	2021-12-01	Europe	Denmark	AY.127	Department of Bacteria, Parasites and Fungi, Statens Serum Institut, Copenhagen, Denmark	Statens Serum Institut Bioinformatics and Microbial Genomics	Danish Covid-19 Genome Consortium	2021-12-16
EPI_ISL_7731759	2021-12-01	Europe	Denmark	AY.4	Department of Bacteria, Parasites and Fungi, Statens Serum Institut, Copenhagen, Denmark	Statens Serum Institut Bioinformatics and Microbial Genomics	Danish Covid-19 Genome Consortium	2021-12-16
EPI_ISL_7731764	2021-12-01	Europe	Denmark	AY.118	Department of Bacteria, Parasites and Fungi, Statens Serum Institut, Copenhagen, Denmark	Statens Serum Institut Bioinformatics and Microbial Genomics	Danish Covid-19 Genome Consortium	2021-12-16
EPI_ISL_7731765	2021-12-01	Europe	Denmark	AY.4.5	Department of Bacteria, Parasites and Fungi, Statens Serum Institut, Copenhagen, Denmark	Statens Serum Institut Bioinformatics and Microbial Genomics	Danish Covid-19 Genome Consortium	2021-12-16
EPI_ISL_7731767	2021-12-01	Europe	Denmark	AY.4	Department of Bacteria, Parasites and Fungi, Statens Serum Institut, Copenhagen, Denmark	Statens Serum Institut Bioinformatics and Microbial Genomics	Danish Covid-19 Genome Consortium	2021-12-16
EPI_ISL_7731771	2021-12-01	Europe	Denmark	BA.1	Department of Bacteria, Parasites and Fungi, Statens Serum Institut, Copenhagen, Denmark	Statens Serum Institut Bioinformatics and Microbial Genomics	Danish Covid-19 Genome Consortium	2021-12-16
EPI_ISL_7731775	2021-12-01	Europe	Denmark	AY.118	Department of Bacteria, Parasites and Fungi, Statens Serum Institut, Copenhagen, Denmark	Statens Serum Institut Bioinformatics and Microbial Genomics	Danish Covid-19 Genome Consortium	2021-12-16
EPI_ISL_7731784	2021-12-01	Europe	Denmark	AY.43	Department of Bacteria, Parasites and Fungi, Statens Serum Institut, Copenhagen, Denmark	Statens Serum Institut Bioinformatics and Microbial Genomics	Danish Covid-19 Genome Consortium	2021-12-16
EPI_ISL_7731786	2021-12-01	Europe	Denmark	AY.4.2.2	Department of Bacteria, Parasites and Fungi, Statens Serum Institut, Copenhagen, Denmark	Statens Serum Institut Bioinformatics and Microbial Genomics	Danish Covid-19 Genome Consortium	2021-12-16
EPI_ISL_7731812	2021-12-01	Europe	Denmark	AY.4	Department of Bacteria, Parasites and Fungi, Statens Serum Institut, Copenhagen, Denmark	Statens Serum Institut Bioinformatics and Microbial Genomics	Danish Covid-19 Genome Consortium	2021-12-16
EPI_ISL_7731847	2021-12-01	Europe	Denmark	B.1.617.2	Department of Bacteria, Parasites and Fungi, Statens Serum Institut, Copenhagen, Denmark	Statens Serum Institut Bioinformatics and Microbial Genomics	Danish Covid-19 Genome Consortium	2021-12-16
EPI_ISL_7731854	2021-12-01	Europe	Denmark	AY.43	Department of Bacteria, Parasites and Fungi, Statens Serum Institut, Copenhagen, Denmark	Statens Serum Institut Bioinformatics and Microbial Genomics	Danish Covid-19 Genome Consortium	2021-12-16
EPI_ISL_7731860	2021-12-01	Europe	Denmark	AY.43	Department of Bacteria, Parasites and Fungi, Statens Serum Institut, Copenhagen, Denmark	Statens Serum Institut Bioinformatics and Microbial Genomics	Danish Covid-19 Genome Consortium	2021-12-16
EPI_ISL_7731867	2021-12-01	Europe	Denmark	AY.43	Department of Bacteria, Parasites and Fungi, Statens Serum Institut, Copenhagen, Denmark	Statens Serum Institut Bioinformatics and Microbial Genomics	Danish Covid-19 Genome Consortium	2021-12-16
EPI_ISL_7731902	2021-12-01	Europe	Denmark	AY.43	Department of Bacteria, Parasites and Fungi, Statens Serum Institut, Copenhagen, Denmark	Statens Serum Institut Bioinformatics and Microbial Genomics	Danish Covid-19 Genome Consortium	2021-12-16
EPI_ISL_7731904	2021-12-01	Europe	Denmark	AY.126	Department of Bacteria, Parasites and Fungi, Statens Serum Institut, Copenhagen, Denmark	Statens Serum Institut Bioinformatics and Microbial Genomics	Danish Covid-19 Genome Consortium	2021-12-16
EPI_ISL_7731907	2021-12-01	Europe	Denmark	AY.126	Department of Bacteria, Parasites and Fungi, Statens Serum Institut, Copenhagen, Denmark	Statens Serum Institut Bioinformatics and Microbial Genomics	Danish Covid-19 Genome Consortium	2021-12-16
EPI_ISL_7731917	2021-12-01	Europe	Denmark	AY.122	Department of Bacteria, Parasites and Fungi, Statens Serum Institut, Copenhagen, Denmark	Statens Serum Institut Bioinformatics and Microbial Genomics	Danish Covid-19 Genome Consortium	2021-12-16
EPI_ISL_7731936	2021-12-01	Europe	Denmark	AY.43	Department of Bacteria, Parasites and Fungi, Statens Serum Institut, Copenhagen, Denmark	Statens Serum Institut Bioinformatics and Microbial Genomics	Danish Covid-19 Genome Consortium	2021-12-16
EPI_ISL_7731943	2021-12-01	Europe	Denmark	AY.43	Department of Bacteria, Parasites and Fungi, Statens Serum Institut, Copenhagen, Denmark	Statens Serum Institut Bioinformatics and Microbial Genomics	Danish Covid-19 Genome Consortium	2021-12-16
EPI_ISL_7731950	2021-12-01	Europe	Denmark	AY.127	Department of Bacteria, Parasites and Fungi, Statens Serum Institut, Copenhagen, Denmark	Statens Serum Institut Bioinformatics and Microbial Genomics	Danish Covid-19 Genome Consortium	2021-12-16
EPI_ISL_7731953	2021-12-01	Europe	Denmark	AY.4.6	Department of Bacteria, Parasites and Fungi, Statens Serum Institut, Copenhagen, Denmark	Statens Serum Institut Bioinformatics and Microbial Genomics	Danish Covid-19 Genome Consortium	2021-12-16
EPI_ISL_7731958	2021-12-01	Europe	Denmark	AY.46.6	Department of Bacteria, Parasites and Fungi, Statens Serum Institut, Copenhagen, Denmark	Statens Serum Institut Bioinformatics and Microbial Genomics	Danish Covid-19 Genome Consortium	2021-12-16
EPI_ISL_7731961	2021-12-01	Europe	Denmark	AY.33	Department of Bacteria, Parasites and Fungi, Statens Serum Institut, Copenhagen, Denmark	Statens Serum Institut Bioinformatics and Microbial Genomics	Danish Covid-19 Genome Consortium	2021-12-16
EPI_ISL_7731962	2021-12-01	Europe	Denmark	AY.4	Department of Bacteria, Parasites and Fungi, Statens Serum Institut, Copenhagen, Denmark	Statens Serum Institut Bioinformatics and Microbial Genomics	Danish Covid-19 Genome Consortium	2021-12-16
EPI_ISL_7731964	2021-12-01	Europe	Denmark	AY.82	Department of Bacteria, Parasites and Fungi, Statens Serum Institut, Copenhagen, Denmark	Statens Serum Institut Bioinformatics and Microbial Genomics	Danish Covid-19 Genome Consortium	2021-12-16
EPI_ISL_7731968	2021-12-01	Europe	Denmark	AY.4	Department of Bacteria, Parasites and Fungi, Statens Serum Institut, Copenhagen, Denmark	Statens Serum Institut Bioinformatics and Microbial Genomics	Danish Covid-19 Genome Consortium	2021-12-16
EPI_ISL_7731970	2021-12-01	Europe	Denmark	AY.122	Department of Bacteria, Parasites and Fungi, Statens Serum Institut, Copenhagen, Denmark	Statens Serum Institut Bioinformatics and Microbial Genomics	Danish Covid-19 Genome Consortium	2021-12-16
EPI_ISL_7731984	2021-12-01	Europe	Denmark	AY.121	Department of Bacteria, Parasites and Fungi, Statens Serum Institut, Copenhagen, Denmark	Statens Serum Institut Bioinformatics and Microbial Genomics	Danish Covid-19 Genome Consortium	2021-12-16
EPI_ISL_7731990	2021-12-01	Europe	Denmark	AY.126	Department of Bacteria, Parasites and Fungi, Statens Serum Institut, Copenhagen, Denmark	Statens Serum Institut Bioinformatics and Microbial Genomics	Danish Covid-19 Genome Consortium	2021-12-16
EPI_ISL_7732013	2021-12-01	Europe	Denmark	AY.82	Department of Bacteria, Parasites and Fungi, Statens Serum Institut, Copenhagen, Denmark	Statens Serum Institut Bioinformatics and Microbial Genomics	Danish Covid-19 Genome Consortium	2021-12-16
EPI_ISL_7732018	2021-12-01	Europe	Denmark	AY.125	Department of Bacteria, Parasites and Fungi, Statens Serum Institut, Copenhagen, Denmark	Statens Serum Institut Bioinformatics and Microbial Genomics	Danish Covid-19 Genome Consortium	2021-12-16
EPI_ISL_7732026	2021-12-01	Europe	Denmark	AY.43	Department of Bacteria, Parasites and Fungi, Statens Serum Institut, Copenhagen, Denmark	Statens Serum Institut Bioinformatics and Microbial Genomics	Danish Covid-19 Genome Consortium	2021-12-16
EPI_ISL_7732037	2021-12-01	Europe	Denmark	AY.122	Department of Bacteria, Parasites and Fungi, Statens Serum Institut, Copenhagen, Denmark	Statens Serum Institut Bioinformatics and Microbial Genomics	Danish Covid-19 Genome Consortium	2021-12-16
EPI_ISL_7732040	2021-12-01	Europe	Denmark	AY.4	Department of Bacteria, Parasites and Fungi, Statens Serum Institut, Copenhagen, Denmark	Statens Serum Institut Bioinformatics and Microbial Genomics	Danish Covid-19 Genome Consortium	2021-12-16
EPI_ISL_7732045	2021-12-01	Europe	Denmark	AY.36	Department of Bacteria, Parasites and Fungi, Statens Serum Institut, Copenhagen, Denmark	Statens Serum Institut Bioinformatics and Microbial Genomics	Danish Covid-19 Genome Consortium	2021-12-16
EPI_ISL_7732057	2021-12-01	Europe	Denmark	AY.4	Department of Bacteria, Parasites and Fungi, Statens Serum Institut, Copenhagen, Denmark	Statens Serum Institut Bioinformatics and Microbial Genomics	Danish Covid-19 Genome Consortium	2021-12-16
EPI_ISL_7732060	2021-12-01	Europe	Denmark	AY.4.2	Department of Bacteria, Parasites and Fungi, Statens Serum Institut, Copenhagen, Denmark	Statens Serum Institut Bioinformatics and Microbial Genomics	Danish Covid-19 Genome Consortium	2021-12-16
EPI_ISL_7732063	2021-12-01	Europe	Denmark	AY.127	Department of Bacteria, Parasites and Fungi, Statens Serum Institut, Copenhagen, Denmark	Statens Serum Institut Bioinformatics and Microbial Genomics	Danish Covid-19 Genome Consortium	2021-12-16
EPI_ISL_7732069	2021-12-01	Europe	Denmark	AY.43	Department of Bacteria, Parasites and Fungi, Statens Serum Institut, Copenhagen, Denmark	Statens Serum Institut Bioinformatics and Microbial Genomics	Danish Covid-19 Genome Consortium	2021-12-16
EPI_ISL_7732070	2021-12-01	Europe	Denmark	B.1.617.2	Department of Bacteria, Parasites and Fungi, Statens Serum Institut, Copenhagen, Denmark	Statens Serum Institut Bioinformatics and Microbial Genomics	Danish Covid-19 Genome Consortium	2021-12-16
EPI_ISL_7732095	2021-12-01	Europe	Denmark	AY.4	Department of Bacteria, Parasites and Fungi, Statens Serum Institut, Copenhagen, Denmark	Statens Serum Institut Bioinformatics and Microbial Genomics	Danish Covid-19 Genome Consortium	2021-12-16
EPI_ISL_7732099	2021-12-01	Europe	Denmark	AY.122	Department of Bacteria, Parasites and Fungi, Statens Serum Institut, Copenhagen, Denmark	Statens Serum Institut Bioinformatics and Microbial Genomics	Danish Covid-19 Genome Consortium	2021-12-16
EPI_ISL_7732101	2021-12-01	Europe	Denmark	AY.43	Department of Bacteria, Parasites and Fungi, Statens Serum Institut, Copenhagen, Denmark	Statens Serum Institut Bioinformatics and Microbial Genomics	Danish Covid-19 Genome Consortium	2021-12-16
EPI_ISL_7732106	2021-12-01	Europe	Denmark	AY.43	Department of Bacteria, Parasites and Fungi, Statens Serum Institut, Copenhagen, Denmark	Statens Serum Institut Bioinformatics and Microbial Genomics	Danish Covid-19 Genome Consortium	2021-12-16
EPI_ISL_7732115	2021-12-01	Europe	Denmark	AY.126	Department of Bacteria, Parasites and Fungi, Statens Serum Institut, Copenhagen, Denmark	Statens Serum Institut Bioinformatics and Microbial Genomics	Danish Covid-19 Genome Consortium	2021-12-16
EPI_ISL_7732129	2021-12-01	Europe	Denmark	AY.4.6	Department of Bacteria, Parasites and Fungi, Statens Serum Institut, Copenhagen, Denmark	Statens Serum Institut Bioinformatics and Microbial Genomics	Danish Covid-19 Genome Consortium	2021-12-16
EPI_ISL_7732156	2021-12-01	Europe	Denmark	AY.43	Department of Bacteria, Parasites and Fungi, Statens Serum Institut, Copenhagen, Denmark	Statens Serum Institut Bioinformatics and Microbial Genomics	Danish Covid-19 Genome Consortium	2021-12-16
EPI_ISL_7732159	2021-12-01	Europe	Denmark	AY.122	Department of Bacteria, Parasites and Fungi, Statens Serum Institut, Copenhagen, Denmark	Statens Serum Institut Bioinformatics and Microbial Genomics	Danish Covid-19 Genome Consortium	2021-12-16
EPI_ISL_7732172	2021-12-01	Europe	Denmark	AY.33	Department of Bacteria, Parasites and Fungi, Statens Serum Institut, Copenhagen, Denmark	Statens Serum Institut Bioinformatics and Microbial Genomics	Danish Covid-19 Genome Consortium	2021-12-16
EPI_ISL_7732189	2021-12-01	Europe	Denmark	AY.4	Department of Bacteria, Parasites and Fungi, Statens Serum Institut, Copenhagen, Denmark	Statens Serum Institut Bioinformatics and Microbial Genomics	Danish Covid-19 Genome Consortium	2021-12-16
EPI_ISL_7732191	2021-12-01	Europe	Denmark	AY.39	Department of Bacteria, Parasites and Fungi, Statens Serum Institut, Copenhagen, Denmark	Statens Serum Institut Bioinformatics and Microbial Genomics	Danish Covid-19 Genome Consortium	2021-12-16
EPI_ISL_7732210	2021-12-01	Europe	Denmark	AY.43	Department of Bacteria, Parasites and Fungi, Statens Serum Institut, Copenhagen, Denmark	Statens Serum Institut Bioinformatics and Microbial Genomics	Danish Covid-19 Genome Consortium	2021-12-16
EPI_ISL_7732212	2021-12-01	Europe	Denmark	AY.121.1	Department of Bacteria, Parasites and Fungi, Statens Serum Institut, Copenhagen, Denmark	Statens Serum Institut Bioinformatics and Microbial Genomics	Danish Covid-19 Genome Consortium	2021-12-16
EPI_ISL_7732214	2021-12-01	Europe	Denmark	AY.121.1	Department of Bacteria, Parasites and Fungi, Statens Serum Institut, Copenhagen, Denmark	Statens Serum Institut Bioinformatics and Microbial Genomics	Danish Covid-19 Genome Consortium	2021-12-16
EPI_ISL_7732226	2021-12-01	Europe	Denmark	AY.127	Department of Bacteria, Parasites and Fungi, Statens Serum Institut, Copenhagen, Denmark	Statens Serum Institut Bioinformatics and Microbial Genomics	Danish Covid-19 Genome Consortium	2021-12-16
EPI_ISL_7732246	2021-12-01	Europe	Denmark	AY.4	Department of Bacteria, Parasites and Fungi, Statens Serum Institut, Copenhagen, Denmark	Statens Serum Institut Bioinformatics and Microbial Genomics	Danish Covid-19 Genome Consortium	2021-12-16
EPI_ISL_7732251	2021-12-01	Europe	Denmark	AY.43	Department of Bacteria, Parasites and Fungi, Statens Serum Institut, Copenhagen, Denmark	Statens Serum Institut Bioinformatics and Microbial Genomics	Danish Covid-19 Genome Consortium	2021-12-16
EPI_ISL_7732254	2021-12-01	Europe	Denmark	AY.4.2	Department of Bacteria, Parasites and Fungi, Statens Serum Institut, Copenhagen, Denmark	Statens Serum Institut Bioinformatics and Microbial Genomics	Danish Covid-19 Genome Consortium	2021-12-16
EPI_ISL_7732259	2021-12-01	Europe	Denmark	AY.4	Department of Bacteria, Parasites and Fungi, Statens Serum Institut, Copenhagen, Denmark	Statens Serum Institut Bioinformatics and Microbial Genomics	Danish Covid-19 Genome Consortium	2021-12-16
EPI_ISL_7732260	2021-12-01	Europe	Denmark	AY.43	Department of Bacteria, Parasites and Fungi, Statens Serum Institut, Copenhagen, Denmark	Statens Serum Institut Bioinformatics and Microbial Genomics	Danish Covid-19 Genome Consortium	2021-12-16
EPI_ISL_7732262	2021-12-01	Europe	Denmark	AY.46.6	Department of Bacteria, Parasites and Fungi, Statens Serum Institut, Copenhagen, Denmark	Statens Serum Institut Bioinformatics and Microbial Genomics	Danish Covid-19 Genome Consortium	2021-12-16
EPI_ISL_7732266	2021-12-01	Europe	Denmark	AY.33	Department of Bacteria, Parasites and Fungi, Statens Serum Institut, Copenhagen, Denmark	Statens Serum Institut Bioinformatics and Microbial Genomics	Danish Covid-19 Genome Consortium	2021-12-16
EPI_ISL_7732278	2021-12-01	Europe	Denmark	AY.127	Department of Bacteria, Parasites and Fungi, Statens Serum Institut, Copenhagen, Denmark	Statens Serum Institut Bioinformatics and Microbial Genomics	Danish Covid-19 Genome Consortium	2021-12-16
EPI_ISL_7732298	2021-12-01	Europe	Denmark	AY.43	Department of Bacteria, Parasites and Fungi, Statens Serum Institut, Copenhagen, Denmark	Statens Serum Institut Bioinformatics and Microbial Genomics	Danish Covid-19 Genome Consortium	2021-12-16
EPI_ISL_7732299	2021-12-01	Europe	Denmark	AY.122	Department of Bacteria, Parasites and Fungi, Statens Serum Institut, Copenhagen, Denmark	Statens Serum Institut Bioinformatics and Microbial Genomics	Danish Covid-19 Genome Consortium	2021-12-16
EPI_ISL_7732493	2021-12-01	Europe	Denmark	AY.4.5	Department of Bacteria, Parasites and Fungi, Statens Serum Institut, Copenhagen, Denmark	Statens Serum Institut Bioinformatics and Microbial Genomics	Danish Covid-19 Genome Consortium	2021-12-16
EPI_ISL_7732577	2021-12-01	Europe	Denmark	BA.1	Department of Bacteria, Parasites and Fungi, Statens Serum Institut, Copenhagen, Denmark	Statens Serum Institut Bioinformatics and Microbial Genomics	Danish Covid-19 Genome Consortium	2021-12-16
EPI_ISL_7917665	2021-12-01	Europe	Denmark	AY.43	Department of Bacteria, Parasites and Fungi, Statens Serum Institut, Copenhagen, Denmark	Statens Serum Institut Bioinformatics and Microbial Genomics	Danish Covid-19 Genome Consortium	2021-12-21
EPI_ISL_7909792	2021-12-01	Europe	Denmark	AY.4	Department of Bacteria, Parasites and Fungi, Statens Serum Institut, Copenhagen, Denmark	Statens Serum Institut Bioinformatics and Microbial Genomics	Danish Covid-19 Genome Consortium	2021-12-21
EPI_ISL_7917740	2021-12-01	Europe	Denmark	AY.122	Department of Clinical Microbiology and Center for Genomic Medicine, Rigshospitalet, Copenhagen, Denmark	Statens Serum Institut Bioinformatics and Microbial Genomics	Danish Covid-19 Genome Consortium	2021-12-21
EPI_ISL_7918383	2021-12-01	Europe	Denmark	B.1.617.2	Department of Bacteria, Parasites and Fungi, Statens Serum Institut, Copenhagen, Denmark	Statens Serum Institut Bioinformatics and Microbial Genomics	Danish Covid-19 Genome Consortium	2021-12-21
EPI_ISL_7910690	2021-12-01	Europe	Denmark	AY.4	Department of Bacteria, Parasites and Fungi, Statens Serum Institut, Copenhagen, Denmark	Statens Serum Institut Bioinformatics and Microbial Genomics	Danish Covid-19 Genome Consortium	2021-12-21
EPI_ISL_7910975	2021-12-01	Europe	Denmark	AY.43	Department of Bacteria, Parasites and Fungi, Statens Serum Institut, Copenhagen, Denmark	Statens Serum Institut Bioinformatics and Microbial Genomics	Danish Covid-19 Genome Consortium	2021-12-21
EPI_ISL_7911100	2021-12-01	Europe	Denmark	AY.43	Department of Bacteria, Parasites and Fungi, Statens Serum Institut, Copenhagen, Denmark	Statens Serum Institut Bioinformatics and Microbial Genomics	Danish Covid-19 Genome Consortium	2021-12-21
EPI_ISL_7911322	2021-12-01	Europe	Denmark	AY.4	Department of Bacteria, Parasites and Fungi, Statens Serum Institut, Copenhagen, Denmark	Statens Serum Institut Bioinformatics and Microbial Genomics	Danish Covid-19 Genome Consortium	2021-12-21
EPI_ISL_7911564	2021-12-01	Europe	Denmark	AY.4.6	Department of Bacteria, Parasites and Fungi, Statens Serum Institut, Copenhagen, Denmark	Statens Serum Institut Bioinformatics and Microbial Genomics	Danish Covid-19 Genome Consortium	2021-12-21
EPI_ISL_7912060	2021-12-01	Europe	Denmark	B.1.617.2	Department of Bacteria, Parasites and Fungi, Statens Serum Institut, Copenhagen, Denmark	Statens Serum Institut Bioinformatics and Microbial Genomics	Danish Covid-19 Genome Consortium	2021-12-21
EPI_ISL_7912204	2021-12-01	Europe	Denmark	AY.43	Department of Bacteria, Parasites and Fungi, Statens Serum Institut, Copenhagen, Denmark	Statens Serum Institut Bioinformatics and Microbial Genomics	Danish Covid-19 Genome Consortium	2021-12-21
EPI_ISL_7912208	2021-12-01	Europe	Denmark	AY.111	Department of Bacteria, Parasites and Fungi, Statens Serum Institut, Copenhagen, Denmark	Statens Serum Institut Bioinformatics and Microbial Genomics	Danish Covid-19 Genome Consortium	2021-12-21
EPI_ISL_7912892	2021-12-01	Europe	Denmark	AY.43	Department of Bacteria, Parasites and Fungi, Statens Serum Institut, Copenhagen, Denmark	Statens Serum Institut Bioinformatics and Microbial Genomics	Danish Covid-19 Genome Consortium	2021-12-21
EPI_ISL_7912965	2021-12-01	Europe	Denmark	AY.4.2	Department of Bacteria, Parasites and Fungi, Statens Serum Institut, Copenhagen, Denmark	Statens Serum Institut Bioinformatics and Microbial Genomics	Danish Covid-19 Genome Consortium	2021-12-21
EPI_ISL_7901823	2021-12-01	Europe	Denmark	AY.43	Department of Bacteria, Parasites and Fungi, Statens Serum Institut, Copenhagen, Denmark	Statens Serum Institut Bioinformatics and Microbial Genomics	Danish Covid-19 Genome Consortium	2021-12-21
EPI_ISL_7902764	2021-12-01	Europe	Denmark	AY.126	Department of Bacteria, Parasites and Fungi, Statens Serum Institut, Copenhagen, Denmark	Statens Serum Institut Bioinformatics and Microbial Genomics	Danish Covid-19 Genome Consortium	2021-12-21
EPI_ISL_7902694	2021-12-01	Europe	Denmark	AY.122	Department of Bacteria, Parasites and Fungi, Statens Serum Institut, Copenhagen, Denmark	Statens Serum Institut Bioinformatics and Microbial Genomics	Danish Covid-19 Genome Consortium	2021-12-21
EPI_ISL_7902690	2021-12-01	Europe	Denmark	AY.126	Department of Bacteria, Parasites and Fungi, Statens Serum Institut, Copenhagen, Denmark	Statens Serum Institut Bioinformatics and Microbial Genomics	Danish Covid-19 Genome Consortium	2021-12-21
EPI_ISL_7902763	2021-12-01	Europe	Denmark	AY.123	Department of Bacteria, Parasites and Fungi, Statens Serum Institut, Copenhagen, Denmark	Statens Serum Institut Bioinformatics and Microbial Genomics	Danish Covid-19 Genome Consortium	2021-12-21
EPI_ISL_7903600	2021-12-01	Europe	Denmark	AY.43	Department of Bacteria, Parasites and Fungi, Statens Serum Institut, Copenhagen, Denmark	Statens Serum Institut Bioinformatics and Microbial Genomics	Danish Covid-19 Genome Consortium	2021-12-21
EPI_ISL_7903918	2021-12-01	Europe	Denmark	AY.122	Department of Bacteria, Parasites and Fungi, Statens Serum Institut, Copenhagen, Denmark	Statens Serum Institut Bioinformatics and Microbial Genomics	Danish Covid-19 Genome Consortium	2021-12-21
EPI_ISL_7903849	2021-12-01	Europe	Denmark	AY.126	Department of Bacteria, Parasites and Fungi, Statens Serum Institut, Copenhagen, Denmark	Statens Serum Institut Bioinformatics and Microbial Genomics	Danish Covid-19 Genome Consortium	2021-12-21
EPI_ISL_7913790	2021-12-01	Europe	Denmark	AY.4	Department of Bacteria, Parasites and Fungi, Statens Serum Institut, Copenhagen, Denmark	Statens Serum Institut Bioinformatics and Microbial Genomics	Danish Covid-19 Genome Consortium	2021-12-21
EPI_ISL_7904441	2021-12-01	Europe	Denmark	AY.39	Department of Bacteria, Parasites and Fungi, Statens Serum Institut, Copenhagen, Denmark	Statens Serum Institut Bioinformatics and Microbial Genomics	Danish Covid-19 Genome Consortium	2021-12-21
EPI_ISL_7904798	2021-12-01	Europe	Denmark	AY.4.6	Department of Bacteria, Parasites and Fungi, Statens Serum Institut, Copenhagen, Denmark	Statens Serum Institut Bioinformatics and Microbial Genomics	Danish Covid-19 Genome Consortium	2021-12-21
EPI_ISL_7904677	2021-12-01	Europe	Denmark	AY.43	Department of Bacteria, Parasites and Fungi, Statens Serum Institut, Copenhagen, Denmark	Statens Serum Institut Bioinformatics and Microbial Genomics	Danish Covid-19 Genome Consortium	2021-12-21
EPI_ISL_7904425	2021-12-01	Europe	Denmark	B.1.617.2	Department of Bacteria, Parasites and Fungi, Statens Serum Institut, Copenhagen, Denmark	Statens Serum Institut Bioinformatics and Microbial Genomics	Danish Covid-19 Genome Consortium	2021-12-21
EPI_ISL_7904508	2021-12-01	Europe	Denmark	AY.39	Department of Bacteria, Parasites and Fungi, Statens Serum Institut, Copenhagen, Denmark	Statens Serum Institut Bioinformatics and Microbial Genomics	Danish Covid-19 Genome Consortium	2021-12-21
EPI_ISL_7904849	2021-12-01	Europe	Denmark	AY.4	Department of Bacteria, Parasites and Fungi, Statens Serum Institut, Copenhagen, Denmark	Statens Serum Institut Bioinformatics and Microbial Genomics	Danish Covid-19 Genome Consortium	2021-12-21
EPI_ISL_7904632	2021-12-01	Europe	Denmark	B.1.617.2	Department of Bacteria, Parasites and Fungi, Statens Serum Institut, Copenhagen, Denmark	Statens Serum Institut Bioinformatics and Microbial Genomics	Danish Covid-19 Genome Consortium	2021-12-21
EPI_ISL_7904811	2021-12-01	Europe	Denmark	AY.4	Department of Bacteria, Parasites and Fungi, Statens Serum Institut, Copenhagen, Denmark	Statens Serum Institut Bioinformatics and Microbial Genomics	Danish Covid-19 Genome Consortium	2021-12-21
EPI_ISL_7905117	2021-12-01	Europe	Denmark	B.1.617.2	Department of Bacteria, Parasites and Fungi, Statens Serum Institut, Copenhagen, Denmark	Statens Serum Institut Bioinformatics and Microbial Genomics	Danish Covid-19 Genome Consortium	2021-12-21
EPI_ISL_7904824	2021-12-01	Europe	Denmark	AY.43	Department of Bacteria, Parasites and Fungi, Statens Serum Institut, Copenhagen, Denmark	Statens Serum Institut Bioinformatics and Microbial Genomics	Danish Covid-19 Genome Consortium	2021-12-21
EPI_ISL_7904976	2021-12-01	Europe	Denmark	AY.43	Department of Bacteria, Parasites and Fungi, Statens Serum Institut, Copenhagen, Denmark	Statens Serum Institut Bioinformatics and Microbial Genomics	Danish Covid-19 Genome Consortium	2021-12-21
EPI_ISL_7905956	2021-12-01	Europe	Denmark	B.1.617.2	Department of Bacteria, Parasites and Fungi, Statens Serum Institut, Copenhagen, Denmark	Statens Serum Institut Bioinformatics and Microbial Genomics	Danish Covid-19 Genome Consortium	2021-12-21
EPI_ISL_7905759	2021-12-01	Europe	Denmark	AY.4	Department of Bacteria, Parasites and Fungi, Statens Serum Institut, Copenhagen, Denmark	Statens Serum Institut Bioinformatics and Microbial Genomics	Danish Covid-19 Genome Consortium	2021-12-21
EPI_ISL_7914084	2021-12-01	Europe	Denmark	AY.43	Department of Bacteria, Parasites and Fungi, Statens Serum Institut, Copenhagen, Denmark	Statens Serum Institut Bioinformatics and Microbial Genomics	Danish Covid-19 Genome Consortium	2021-12-21
EPI_ISL_7914844	2021-12-01	Europe	Denmark	AY.43	Department of Bacteria, Parasites and Fungi, Statens Serum Institut, Copenhagen, Denmark	Statens Serum Institut Bioinformatics and Microbial Genomics	Danish Covid-19 Genome Consortium	2021-12-21
EPI_ISL_7914973	2021-12-01	Europe	Denmark	AY.43	Department of Bacteria, Parasites and Fungi, Statens Serum Institut, Copenhagen, Denmark	Statens Serum Institut Bioinformatics and Microbial Genomics	Danish Covid-19 Genome Consortium	2021-12-21
EPI_ISL_7915016	2021-12-01	Europe	Denmark	AY.43	Department of Bacteria, Parasites and Fungi, Statens Serum Institut, Copenhagen, Denmark	Statens Serum Institut Bioinformatics and Microbial Genomics	Danish Covid-19 Genome Consortium	2021-12-21
EPI_ISL_7916342	2021-12-01	Europe	Denmark	AY.122	Department of Bacteria, Parasites and Fungi, Statens Serum Institut, Copenhagen, Denmark	Statens Serum Institut Bioinformatics and Microbial Genomics	Danish Covid-19 Genome Consortium	2021-12-21
EPI_ISL_7916502	2021-12-01	Europe	Denmark	AY.4	Department of Bacteria, Parasites and Fungi, Statens Serum Institut, Copenhagen, Denmark	Statens Serum Institut Bioinformatics and Microbial Genomics	Danish Covid-19 Genome Consortium	2021-12-21
EPI_ISL_7916527	2021-12-01	Europe	Denmark	AY.4	Department of Bacteria, Parasites and Fungi, Statens Serum Institut, Copenhagen, Denmark	Statens Serum Institut Bioinformatics and Microbial Genomics	Danish Covid-19 Genome Consortium	2021-12-21
EPI_ISL_7916539	2021-12-01	Europe	Denmark	AY.4	Department of Bacteria, Parasites and Fungi, Statens Serum Institut, Copenhagen, Denmark	Statens Serum Institut Bioinformatics and Microbial Genomics	Danish Covid-19 Genome Consortium	2021-12-21
EPI_ISL_7916841	2021-12-01	Europe	Denmark	AY.4	Department of Bacteria, Parasites and Fungi, Statens Serum Institut, Copenhagen, Denmark	Statens Serum Institut Bioinformatics and Microbial Genomics	Danish Covid-19 Genome Consortium	2021-12-21
EPI_ISL_7916976	2021-12-01	Europe	Denmark	AY.36	Department of Bacteria, Parasites and Fungi, Statens Serum Institut, Copenhagen, Denmark	Statens Serum Institut Bioinformatics and Microbial Genomics	Danish Covid-19 Genome Consortium	2021-12-21
EPI_ISL_7917011	2021-12-01	Europe	Denmark	AY.98.1	Department of Bacteria, Parasites and Fungi, Statens Serum Institut, Copenhagen, Denmark	Statens Serum Institut Bioinformatics and Microbial Genomics	Danish Covid-19 Genome Consortium	2021-12-21
EPI_ISL_7917167	2021-12-01	Europe	Denmark	AY.43	Department of Bacteria, Parasites and Fungi, Statens Serum Institut, Copenhagen, Denmark	Statens Serum Institut Bioinformatics and Microbial Genomics	Danish Covid-19 Genome Consortium	2021-12-21
EPI_ISL_7906658	2021-12-01	Europe	Denmark	B.1.617.2	Department of Bacteria, Parasites and Fungi, Statens Serum Institut, Copenhagen, Denmark	Statens Serum Institut Bioinformatics and Microbial Genomics	Danish Covid-19 Genome Consortium	2021-12-21
EPI_ISL_7907444	2021-12-01	Europe	Denmark	AY.43	Department of Bacteria, Parasites and Fungi, Statens Serum Institut, Copenhagen, Denmark	Statens Serum Institut Bioinformatics and Microbial Genomics	Danish Covid-19 Genome Consortium	2021-12-21
EPI_ISL_7907697	2021-12-01	Europe	Denmark	AY.4	Department of Bacteria, Parasites and Fungi, Statens Serum Institut, Copenhagen, Denmark	Statens Serum Institut Bioinformatics and Microbial Genomics	Danish Covid-19 Genome Consortium	2021-12-21
EPI_ISL_7907761	2021-12-01	Europe	Denmark	AY.4	Department of Bacteria, Parasites and Fungi, Statens Serum Institut, Copenhagen, Denmark	Statens Serum Institut Bioinformatics and Microbial Genomics	Danish Covid-19 Genome Consortium	2021-12-21
EPI_ISL_7908226	2021-12-01	Europe	Denmark	B.1.617.2	Department of Bacteria, Parasites and Fungi, Statens Serum Institut, Copenhagen, Denmark	Statens Serum Institut Bioinformatics and Microbial Genomics	Danish Covid-19 Genome Consortium	2021-12-21
EPI_ISL_7908704	2021-12-01	Europe	Denmark	AY.43	Department of Bacteria, Parasites and Fungi, Statens Serum Institut, Copenhagen, Denmark	Statens Serum Institut Bioinformatics and Microbial Genomics	Danish Covid-19 Genome Consortium	2021-12-21
EPI_ISL_7908634	2021-12-01	Europe	Denmark	AY.122	Department of Bacteria, Parasites and Fungi, Statens Serum Institut, Copenhagen, Denmark	Statens Serum Institut Bioinformatics and Microbial Genomics	Danish Covid-19 Genome Consortium	2021-12-21
EPI_ISL_7908955	2021-12-01	Europe	Denmark	AY.122	Department of Bacteria, Parasites and Fungi, Statens Serum Institut, Copenhagen, Denmark	Statens Serum Institut Bioinformatics and Microbial Genomics	Danish Covid-19 Genome Consortium	2021-12-21
EPI_ISL_7909156	2021-12-01	Europe	Denmark	AY.127	Department of Bacteria, Parasites and Fungi, Statens Serum Institut, Copenhagen, Denmark	Statens Serum Institut Bioinformatics and Microbial Genomics	Danish Covid-19 Genome Consortium	2021-12-21
EPI_ISL_7909476	2021-12-01	Europe	Denmark	B.1.617.2	Department of Bacteria, Parasites and Fungi, Statens Serum Institut, Copenhagen, Denmark	Statens Serum Institut Bioinformatics and Microbial Genomics	Danish Covid-19 Genome Consortium	2021-12-21
EPI_ISL_7918551	2021-12-01	Europe	Denmark	AY.4	Department of Bacteria, Parasites and Fungi, Statens Serum Institut, Copenhagen, Denmark	Statens Serum Institut Bioinformatics and Microbial Genomics	Danish Covid-19 Genome Consortium	2021-12-21
EPI_ISL_7952485	2021-12-01	Europe	Denmark	AY.39	Department of Bacteria, Parasites and Fungi, Statens Serum Institut, Copenhagen, Denmark	Statens Serum Institut Bioinformatics and Microbial Genomics	Danish Covid-19 Genome Consortium	2021-12-22
EPI_ISL_7952556	2021-12-01	Europe	Denmark	BA.1	Department of Bacteria, Parasites and Fungi, Statens Serum Institut, Copenhagen, Denmark	Statens Serum Institut Bioinformatics and Microbial Genomics	Danish Covid-19 Genome Consortium	2021-12-22
EPI_ISL_7952312	2021-12-01	Europe	Denmark	AY.43	Department of Bacteria, Parasites and Fungi, Statens Serum Institut, Copenhagen, Denmark	Statens Serum Institut Bioinformatics and Microbial Genomics	Danish Covid-19 Genome Consortium	2021-12-22
EPI_ISL_7952486	2021-12-01	Europe	Denmark	AY.4	Department of Bacteria, Parasites and Fungi, Statens Serum Institut, Copenhagen, Denmark	Statens Serum Institut Bioinformatics and Microbial Genomics	Danish Covid-19 Genome Consortium	2021-12-22
EPI_ISL_7952494	2021-12-01	Europe	Denmark	AY.4.2	Department of Bacteria, Parasites and Fungi, Statens Serum Institut, Copenhagen, Denmark	Statens Serum Institut Bioinformatics and Microbial Genomics	Danish Covid-19 Genome Consortium	2021-12-22
EPI_ISL_7952495	2021-12-01	Europe	Denmark	AY.98	Department of Bacteria, Parasites and Fungi, Statens Serum Institut, Copenhagen, Denmark	Statens Serum Institut Bioinformatics and Microbial Genomics	Danish Covid-19 Genome Consortium	2021-12-22
EPI_ISL_7968336	2021-12-01	Europe	Denmark	AY.125	Department of Bacteria, Parasites and Fungi, Statens Serum Institut, Copenhagen, Denmark	Statens Serum Institut Bioinformatics and Microbial Genomics	Danish Covid-19 Genome Consortium	2021-12-22
EPI_ISL_7964586	2021-12-01	Europe	Denmark	AY.126	Department of Bacteria, Parasites and Fungi, Statens Serum Institut, Copenhagen, Denmark	Statens Serum Institut Bioinformatics and Microbial Genomics	Danish Covid-19 Genome Consortium	2021-12-22
EPI_ISL_7969244	2021-12-01	Europe	Denmark	B.1.617.2	Department of Bacteria, Parasites and Fungi, Statens Serum Institut, Copenhagen, Denmark	Statens Serum Institut Bioinformatics and Microbial Genomics	Danish Covid-19 Genome Consortium	2021-12-22
EPI_ISL_7358126	2021-12-02	Europe	Denmark	AY.4	Department of Bacteria, Parasites and Fungi, Statens Serum Institut, Copenhagen, Denmark	Statens Serum Institut Bioinformatics and Microbial Genomics	Danish Covid-19 Genome Consortium	2021-12-08
EPI_ISL_7358128	2021-12-02	Europe	Denmark	AY.4	Department of Bacteria, Parasites and Fungi, Statens Serum Institut, Copenhagen, Denmark	Statens Serum Institut Bioinformatics and Microbial Genomics	Danish Covid-19 Genome Consortium	2021-12-08
EPI_ISL_7358139	2021-12-02	Europe	Denmark	AY.39	Department of Bacteria, Parasites and Fungi, Statens Serum Institut, Copenhagen, Denmark	Statens Serum Institut Bioinformatics and Microbial Genomics	Danish Covid-19 Genome Consortium	2021-12-08
EPI_ISL_7358141	2021-12-02	Europe	Denmark	B.1.617.2	Department of Bacteria, Parasites and Fungi, Statens Serum Institut, Copenhagen, Denmark	Statens Serum Institut Bioinformatics and Microbial Genomics	Danish Covid-19 Genome Consortium	2021-12-08
EPI_ISL_7358148	2021-12-02	Europe	Denmark	AY.122	Department of Bacteria, Parasites and Fungi, Statens Serum Institut, Copenhagen, Denmark	Statens Serum Institut Bioinformatics and Microbial Genomics	Danish Covid-19 Genome Consortium	2021-12-08
EPI_ISL_7358163	2021-12-02	Europe	Denmark	AY.122.1	Department of Bacteria, Parasites and Fungi, Statens Serum Institut, Copenhagen, Denmark	Statens Serum Institut Bioinformatics and Microbial Genomics	Danish Covid-19 Genome Consortium	2021-12-08
EPI_ISL_7358191	2021-12-02	Europe	Denmark	AY.4	Department of Bacteria, Parasites and Fungi, Statens Serum Institut, Copenhagen, Denmark	Statens Serum Institut Bioinformatics and Microbial Genomics	Danish Covid-19 Genome Consortium	2021-12-08
EPI_ISL_7358205	2021-12-02	Europe	Denmark	B.1.617.2	Department of Bacteria, Parasites and Fungi, Statens Serum Institut, Copenhagen, Denmark	Statens Serum Institut Bioinformatics and Microbial Genomics	Danish Covid-19 Genome Consortium	2021-12-08
EPI_ISL_7358222	2021-12-02	Europe	Denmark	B.1.617.2	Department of Bacteria, Parasites and Fungi, Statens Serum Institut, Copenhagen, Denmark	Statens Serum Institut Bioinformatics and Microbial Genomics	Danish Covid-19 Genome Consortium	2021-12-08
EPI_ISL_7358252	2021-12-02	Europe	Denmark	AY.4	Department of Bacteria, Parasites and Fungi, Statens Serum Institut, Copenhagen, Denmark	Statens Serum Institut Bioinformatics and Microbial Genomics	Danish Covid-19 Genome Consortium	2021-12-08
EPI_ISL_7358257	2021-12-02	Europe	Denmark	AY.122.1	Department of Bacteria, Parasites and Fungi, Statens Serum Institut, Copenhagen, Denmark	Statens Serum Institut Bioinformatics and Microbial Genomics	Danish Covid-19 Genome Consortium	2021-12-08
EPI_ISL_7358267	2021-12-02	Europe	Denmark	AY.36	Department of Bacteria, Parasites and Fungi, Statens Serum Institut, Copenhagen, Denmark	Statens Serum Institut Bioinformatics and Microbial Genomics	Danish Covid-19 Genome Consortium	2021-12-08
EPI_ISL_7358296	2021-12-02	Europe	Denmark	AY.43.3	Department of Bacteria, Parasites and Fungi, Statens Serum Institut, Copenhagen, Denmark	Statens Serum Institut Bioinformatics and Microbial Genomics	Danish Covid-19 Genome Consortium	2021-12-08
EPI_ISL_7358305	2021-12-02	Europe	Denmark	AY.4	Department of Bacteria, Parasites and Fungi, Statens Serum Institut, Copenhagen, Denmark	Statens Serum Institut Bioinformatics and Microbial Genomics	Danish Covid-19 Genome Consortium	2021-12-08
EPI_ISL_7358308	2021-12-02	Europe	Denmark	B.1.617.2	Department of Bacteria, Parasites and Fungi, Statens Serum Institut, Copenhagen, Denmark	Statens Serum Institut Bioinformatics and Microbial Genomics	Danish Covid-19 Genome Consortium	2021-12-08
EPI_ISL_7358336	2021-12-02	Europe	Denmark	AY.122	Department of Bacteria, Parasites and Fungi, Statens Serum Institut, Copenhagen, Denmark	Statens Serum Institut Bioinformatics and Microbial Genomics	Danish Covid-19 Genome Consortium	2021-12-08
EPI_ISL_7358349	2021-12-02	Europe	Denmark	AY.4	Department of Bacteria, Parasites and Fungi, Statens Serum Institut, Copenhagen, Denmark	Statens Serum Institut Bioinformatics and Microbial Genomics	Danish Covid-19 Genome Consortium	2021-12-08
EPI_ISL_7358363	2021-12-02	Europe	Denmark	AY.43	Department of Bacteria, Parasites and Fungi, Statens Serum Institut, Copenhagen, Denmark	Statens Serum Institut Bioinformatics and Microbial Genomics	Danish Covid-19 Genome Consortium	2021-12-08
EPI_ISL_7358387	2021-12-02	Europe	Denmark	AY.33	Department of Bacteria, Parasites and Fungi, Statens Serum Institut, Copenhagen, Denmark	Statens Serum Institut Bioinformatics and Microbial Genomics	Danish Covid-19 Genome Consortium	2021-12-08
EPI_ISL_7358400	2021-12-02	Europe	Denmark	AY.122	Department of Bacteria, Parasites and Fungi, Statens Serum Institut, Copenhagen, Denmark	Statens Serum Institut Bioinformatics and Microbial Genomics	Danish Covid-19 Genome Consortium	2021-12-08
EPI_ISL_7358405	2021-12-02	Europe	Denmark	AY.43	Department of Bacteria, Parasites and Fungi, Statens Serum Institut, Copenhagen, Denmark	Statens Serum Institut Bioinformatics and Microbial Genomics	Danish Covid-19 Genome Consortium	2021-12-08
EPI_ISL_7358416	2021-12-02	Europe	Denmark	AY.43	Department of Bacteria, Parasites and Fungi, Statens Serum Institut, Copenhagen, Denmark	Statens Serum Institut Bioinformatics and Microbial Genomics	Danish Covid-19 Genome Consortium	2021-12-08
EPI_ISL_7358438	2021-12-02	Europe	Denmark	AY.122.1	Department of Bacteria, Parasites and Fungi, Statens Serum Institut, Copenhagen, Denmark	Statens Serum Institut Bioinformatics and Microbial Genomics	Danish Covid-19 Genome Consortium	2021-12-08
EPI_ISL_7358444	2021-12-02	Europe	Denmark	AY.66	Department of Bacteria, Parasites and Fungi, Statens Serum Institut, Copenhagen, Denmark	Statens Serum Institut Bioinformatics and Microbial Genomics	Danish Covid-19 Genome Consortium	2021-12-08
EPI_ISL_7358449	2021-12-02	Europe	Denmark	AY.43	Department of Bacteria, Parasites and Fungi, Statens Serum Institut, Copenhagen, Denmark	Statens Serum Institut Bioinformatics and Microbial Genomics	Danish Covid-19 Genome Consortium	2021-12-08
EPI_ISL_7358486	2021-12-02	Europe	Denmark	AY.9.2	Department of Bacteria, Parasites and Fungi, Statens Serum Institut, Copenhagen, Denmark	Statens Serum Institut Bioinformatics and Microbial Genomics	Danish Covid-19 Genome Consortium	2021-12-08
EPI_ISL_7358489	2021-12-02	Europe	Denmark	AY.33	Department of Bacteria, Parasites and Fungi, Statens Serum Institut, Copenhagen, Denmark	Statens Serum Institut Bioinformatics and Microbial Genomics	Danish Covid-19 Genome Consortium	2021-12-08
EPI_ISL_7358503	2021-12-02	Europe	Denmark	AY.46	Department of Bacteria, Parasites and Fungi, Statens Serum Institut, Copenhagen, Denmark	Statens Serum Institut Bioinformatics and Microbial Genomics	Danish Covid-19 Genome Consortium	2021-12-08
EPI_ISL_7358509	2021-12-02	Europe	Denmark	AY.4	Department of Bacteria, Parasites and Fungi, Statens Serum Institut, Copenhagen, Denmark	Statens Serum Institut Bioinformatics and Microbial Genomics	Danish Covid-19 Genome Consortium	2021-12-08
EPI_ISL_7358518	2021-12-02	Europe	Denmark	AY.36	Department of Bacteria, Parasites and Fungi, Statens Serum Institut, Copenhagen, Denmark	Statens Serum Institut Bioinformatics and Microbial Genomics	Danish Covid-19 Genome Consortium	2021-12-08
EPI_ISL_7358523	2021-12-02	Europe	Denmark	AY.122	Department of Bacteria, Parasites and Fungi, Statens Serum Institut, Copenhagen, Denmark	Statens Serum Institut Bioinformatics and Microbial Genomics	Danish Covid-19 Genome Consortium	2021-12-08
EPI_ISL_7358545	2021-12-02	Europe	Denmark	B.1.617.2	Department of Bacteria, Parasites and Fungi, Statens Serum Institut, Copenhagen, Denmark	Statens Serum Institut Bioinformatics and Microbial Genomics	Danish Covid-19 Genome Consortium	2021-12-08
EPI_ISL_7358606	2021-12-02	Europe	Denmark	AY.4	Department of Bacteria, Parasites and Fungi, Statens Serum Institut, Copenhagen, Denmark	Statens Serum Institut Bioinformatics and Microbial Genomics	Danish Covid-19 Genome Consortium	2021-12-08
EPI_ISL_7358631	2021-12-02	Europe	Denmark	AY.4	Department of Bacteria, Parasites and Fungi, Statens Serum Institut, Copenhagen, Denmark	Statens Serum Institut Bioinformatics and Microbial Genomics	Danish Covid-19 Genome Consortium	2021-12-08
EPI_ISL_7358648	2021-12-02	Europe	Denmark	AY.4.2	Department of Bacteria, Parasites and Fungi, Statens Serum Institut, Copenhagen, Denmark	Statens Serum Institut Bioinformatics and Microbial Genomics	Danish Covid-19 Genome Consortium	2021-12-08
EPI_ISL_7358654	2021-12-02	Europe	Denmark	AY.4	Department of Bacteria, Parasites and Fungi, Statens Serum Institut, Copenhagen, Denmark	Statens Serum Institut Bioinformatics and Microbial Genomics	Danish Covid-19 Genome Consortium	2021-12-08
EPI_ISL_7358665	2021-12-02	Europe	Denmark	AY.5	Department of Bacteria, Parasites and Fungi, Statens Serum Institut, Copenhagen, Denmark	Statens Serum Institut Bioinformatics and Microbial Genomics	Danish Covid-19 Genome Consortium	2021-12-08
EPI_ISL_7358683	2021-12-02	Europe	Denmark	AY.43	Department of Bacteria, Parasites and Fungi, Statens Serum Institut, Copenhagen, Denmark	Statens Serum Institut Bioinformatics and Microbial Genomics	Danish Covid-19 Genome Consortium	2021-12-08
EPI_ISL_7358685	2021-12-02	Europe	Denmark	AY.4	Department of Bacteria, Parasites and Fungi, Statens Serum Institut, Copenhagen, Denmark	Statens Serum Institut Bioinformatics and Microbial Genomics	Danish Covid-19 Genome Consortium	2021-12-08
EPI_ISL_7358691	2021-12-02	Europe	Denmark	AY.122	Department of Bacteria, Parasites and Fungi, Statens Serum Institut, Copenhagen, Denmark	Statens Serum Institut Bioinformatics and Microbial Genomics	Danish Covid-19 Genome Consortium	2021-12-08
EPI_ISL_7358698	2021-12-02	Europe	Denmark	AY.4	Department of Bacteria, Parasites and Fungi, Statens Serum Institut, Copenhagen, Denmark	Statens Serum Institut Bioinformatics and Microbial Genomics	Danish Covid-19 Genome Consortium	2021-12-08
EPI_ISL_7358714	2021-12-02	Europe	Denmark	AY.4	Department of Bacteria, Parasites and Fungi, Statens Serum Institut, Copenhagen, Denmark	Statens Serum Institut Bioinformatics and Microbial Genomics	Danish Covid-19 Genome Consortium	2021-12-08
EPI_ISL_7358742	2021-12-02	Europe	Denmark	AY.43	Department of Bacteria, Parasites and Fungi, Statens Serum Institut, Copenhagen, Denmark	Statens Serum Institut Bioinformatics and Microbial Genomics	Danish Covid-19 Genome Consortium	2021-12-08
EPI_ISL_7358747	2021-12-02	Europe	Denmark	AY.4	Department of Bacteria, Parasites and Fungi, Statens Serum Institut, Copenhagen, Denmark	Statens Serum Institut Bioinformatics and Microbial Genomics	Danish Covid-19 Genome Consortium	2021-12-08
EPI_ISL_7358772	2021-12-02	Europe	Denmark	AY.4	Department of Bacteria, Parasites and Fungi, Statens Serum Institut, Copenhagen, Denmark	Statens Serum Institut Bioinformatics and Microbial Genomics	Danish Covid-19 Genome Consortium	2021-12-08
EPI_ISL_7358777	2021-12-02	Europe	Denmark	AY.43	Department of Bacteria, Parasites and Fungi, Statens Serum Institut, Copenhagen, Denmark	Statens Serum Institut Bioinformatics and Microbial Genomics	Danish Covid-19 Genome Consortium	2021-12-08
EPI_ISL_7358791	2021-12-02	Europe	Denmark	AY.43	Department of Bacteria, Parasites and Fungi, Statens Serum Institut, Copenhagen, Denmark	Statens Serum Institut Bioinformatics and Microbial Genomics	Danish Covid-19 Genome Consortium	2021-12-08
EPI_ISL_7358805	2021-12-02	Europe	Denmark	AY.4	Department of Bacteria, Parasites and Fungi, Statens Serum Institut, Copenhagen, Denmark	Statens Serum Institut Bioinformatics and Microbial Genomics	Danish Covid-19 Genome Consortium	2021-12-08
EPI_ISL_7358813	2021-12-02	Europe	Denmark	AY.4	Department of Bacteria, Parasites and Fungi, Statens Serum Institut, Copenhagen, Denmark	Statens Serum Institut Bioinformatics and Microbial Genomics	Danish Covid-19 Genome Consortium	2021-12-08
EPI_ISL_7358847	2021-12-02	Europe	Denmark	AY.4	Department of Bacteria, Parasites and Fungi, Statens Serum Institut, Copenhagen, Denmark	Statens Serum Institut Bioinformatics and Microbial Genomics	Danish Covid-19 Genome Consortium	2021-12-08
EPI_ISL_7358881	2021-12-02	Europe	Denmark	AY.4	Department of Bacteria, Parasites and Fungi, Statens Serum Institut, Copenhagen, Denmark	Statens Serum Institut Bioinformatics and Microbial Genomics	Danish Covid-19 Genome Consortium	2021-12-08
EPI_ISL_7358885	2021-12-02	Europe	Denmark	AY.122	Department of Bacteria, Parasites and Fungi, Statens Serum Institut, Copenhagen, Denmark	Statens Serum Institut Bioinformatics and Microbial Genomics	Danish Covid-19 Genome Consortium	2021-12-08
EPI_ISL_7358890	2021-12-02	Europe	Denmark	AY.43	Department of Bacteria, Parasites and Fungi, Statens Serum Institut, Copenhagen, Denmark	Statens Serum Institut Bioinformatics and Microbial Genomics	Danish Covid-19 Genome Consortium	2021-12-08
EPI_ISL_7358895	2021-12-02	Europe	Denmark	B.1.617.2	Department of Bacteria, Parasites and Fungi, Statens Serum Institut, Copenhagen, Denmark	Statens Serum Institut Bioinformatics and Microbial Genomics	Danish Covid-19 Genome Consortium	2021-12-08
EPI_ISL_7358916	2021-12-02	Europe	Denmark	AY.4.2	Department of Bacteria, Parasites and Fungi, Statens Serum Institut, Copenhagen, Denmark	Statens Serum Institut Bioinformatics and Microbial Genomics	Danish Covid-19 Genome Consortium	2021-12-08
EPI_ISL_7358925	2021-12-02	Europe	Denmark	AY.46	Department of Bacteria, Parasites and Fungi, Statens Serum Institut, Copenhagen, Denmark	Statens Serum Institut Bioinformatics and Microbial Genomics	Danish Covid-19 Genome Consortium	2021-12-08
EPI_ISL_7358931	2021-12-02	Europe	Denmark	AY.43	Department of Bacteria, Parasites and Fungi, Statens Serum Institut, Copenhagen, Denmark	Statens Serum Institut Bioinformatics and Microbial Genomics	Danish Covid-19 Genome Consortium	2021-12-08
EPI_ISL_7358937	2021-12-02	Europe	Denmark	AY.43	Department of Bacteria, Parasites and Fungi, Statens Serum Institut, Copenhagen, Denmark	Statens Serum Institut Bioinformatics and Microbial Genomics	Danish Covid-19 Genome Consortium	2021-12-08
EPI_ISL_7358938	2021-12-02	Europe	Denmark	AY.122	Department of Bacteria, Parasites and Fungi, Statens Serum Institut, Copenhagen, Denmark	Statens Serum Institut Bioinformatics and Microbial Genomics	Danish Covid-19 Genome Consortium	2021-12-08
EPI_ISL_7358940	2021-12-02	Europe	Denmark	AY.4	Department of Bacteria, Parasites and Fungi, Statens Serum Institut, Copenhagen, Denmark	Statens Serum Institut Bioinformatics and Microbial Genomics	Danish Covid-19 Genome Consortium	2021-12-08
EPI_ISL_7358943	2021-12-02	Europe	Denmark	AY.4	Department of Bacteria, Parasites and Fungi, Statens Serum Institut, Copenhagen, Denmark	Statens Serum Institut Bioinformatics and Microbial Genomics	Danish Covid-19 Genome Consortium	2021-12-08
EPI_ISL_7358945	2021-12-02	Europe	Denmark	AY.4	Department of Bacteria, Parasites and Fungi, Statens Serum Institut, Copenhagen, Denmark	Statens Serum Institut Bioinformatics and Microbial Genomics	Danish Covid-19 Genome Consortium	2021-12-08
EPI_ISL_7358946	2021-12-02	Europe	Denmark	AY.4	Department of Bacteria, Parasites and Fungi, Statens Serum Institut, Copenhagen, Denmark	Statens Serum Institut Bioinformatics and Microbial Genomics	Danish Covid-19 Genome Consortium	2021-12-08
EPI_ISL_7358947	2021-12-02	Europe	Denmark	AY.4	Department of Bacteria, Parasites and Fungi, Statens Serum Institut, Copenhagen, Denmark	Statens Serum Institut Bioinformatics and Microbial Genomics	Danish Covid-19 Genome Consortium	2021-12-08
EPI_ISL_7358950	2021-12-02	Europe	Denmark	AY.122	Department of Bacteria, Parasites and Fungi, Statens Serum Institut, Copenhagen, Denmark	Statens Serum Institut Bioinformatics and Microbial Genomics	Danish Covid-19 Genome Consortium	2021-12-08
EPI_ISL_7358953	2021-12-02	Europe	Denmark	AY.111	Department of Bacteria, Parasites and Fungi, Statens Serum Institut, Copenhagen, Denmark	Statens Serum Institut Bioinformatics and Microbial Genomics	Danish Covid-19 Genome Consortium	2021-12-08
EPI_ISL_7358955	2021-12-02	Europe	Denmark	AY.4	Department of Bacteria, Parasites and Fungi, Statens Serum Institut, Copenhagen, Denmark	Statens Serum Institut Bioinformatics and Microbial Genomics	Danish Covid-19 Genome Consortium	2021-12-08
EPI_ISL_7358967	2021-12-02	Europe	Denmark	AY.43	Department of Bacteria, Parasites and Fungi, Statens Serum Institut, Copenhagen, Denmark	Statens Serum Institut Bioinformatics and Microbial Genomics	Danish Covid-19 Genome Consortium	2021-12-08
EPI_ISL_7358968	2021-12-02	Europe	Denmark	AY.4	Department of Bacteria, Parasites and Fungi, Statens Serum Institut, Copenhagen, Denmark	Statens Serum Institut Bioinformatics and Microbial Genomics	Danish Covid-19 Genome Consortium	2021-12-08
EPI_ISL_7358970	2021-12-02	Europe	Denmark	AY.4	Department of Bacteria, Parasites and Fungi, Statens Serum Institut, Copenhagen, Denmark	Statens Serum Institut Bioinformatics and Microbial Genomics	Danish Covid-19 Genome Consortium	2021-12-08
EPI_ISL_7358972	2021-12-02	Europe	Denmark	AY.122	Department of Bacteria, Parasites and Fungi, Statens Serum Institut, Copenhagen, Denmark	Statens Serum Institut Bioinformatics and Microbial Genomics	Danish Covid-19 Genome Consortium	2021-12-08
EPI_ISL_7358974	2021-12-02	Europe	Denmark	AY.39	Department of Bacteria, Parasites and Fungi, Statens Serum Institut, Copenhagen, Denmark	Statens Serum Institut Bioinformatics and Microbial Genomics	Danish Covid-19 Genome Consortium	2021-12-08
EPI_ISL_7358975	2021-12-02	Europe	Denmark	AY.43	Department of Bacteria, Parasites and Fungi, Statens Serum Institut, Copenhagen, Denmark	Statens Serum Institut Bioinformatics and Microbial Genomics	Danish Covid-19 Genome Consortium	2021-12-08
EPI_ISL_7358985	2021-12-02	Europe	Denmark	AY.122	Department of Bacteria, Parasites and Fungi, Statens Serum Institut, Copenhagen, Denmark	Statens Serum Institut Bioinformatics and Microbial Genomics	Danish Covid-19 Genome Consortium	2021-12-08
EPI_ISL_7358986	2021-12-02	Europe	Denmark	AY.36	Department of Bacteria, Parasites and Fungi, Statens Serum Institut, Copenhagen, Denmark	Statens Serum Institut Bioinformatics and Microbial Genomics	Danish Covid-19 Genome Consortium	2021-12-08
EPI_ISL_7358987	2021-12-02	Europe	Denmark	AY.4	Department of Bacteria, Parasites and Fungi, Statens Serum Institut, Copenhagen, Denmark	Statens Serum Institut Bioinformatics and Microbial Genomics	Danish Covid-19 Genome Consortium	2021-12-08
EPI_ISL_7358989	2021-12-02	Europe	Denmark	AY.43	Department of Bacteria, Parasites and Fungi, Statens Serum Institut, Copenhagen, Denmark	Statens Serum Institut Bioinformatics and Microbial Genomics	Danish Covid-19 Genome Consortium	2021-12-08
EPI_ISL_7358993	2021-12-02	Europe	Denmark	AY.43	Department of Bacteria, Parasites and Fungi, Statens Serum Institut, Copenhagen, Denmark	Statens Serum Institut Bioinformatics and Microbial Genomics	Danish Covid-19 Genome Consortium	2021-12-08
EPI_ISL_7358999	2021-12-02	Europe	Denmark	AY.4	Department of Bacteria, Parasites and Fungi, Statens Serum Institut, Copenhagen, Denmark	Statens Serum Institut Bioinformatics and Microbial Genomics	Danish Covid-19 Genome Consortium	2021-12-08
EPI_ISL_7359000	2021-12-02	Europe	Denmark	B.1.617.2	Department of Bacteria, Parasites and Fungi, Statens Serum Institut, Copenhagen, Denmark	Statens Serum Institut Bioinformatics and Microbial Genomics	Danish Covid-19 Genome Consortium	2021-12-08
EPI_ISL_7359001	2021-12-02	Europe	Denmark	AY.122	Department of Bacteria, Parasites and Fungi, Statens Serum Institut, Copenhagen, Denmark	Statens Serum Institut Bioinformatics and Microbial Genomics	Danish Covid-19 Genome Consortium	2021-12-08
EPI_ISL_7359003	2021-12-02	Europe	Denmark	AY.122.1	Department of Bacteria, Parasites and Fungi, Statens Serum Institut, Copenhagen, Denmark	Statens Serum Institut Bioinformatics and Microbial Genomics	Danish Covid-19 Genome Consortium	2021-12-08
EPI_ISL_7359004	2021-12-02	Europe	Denmark	AY.43	Department of Bacteria, Parasites and Fungi, Statens Serum Institut, Copenhagen, Denmark	Statens Serum Institut Bioinformatics and Microbial Genomics	Danish Covid-19 Genome Consortium	2021-12-08
EPI_ISL_7359011	2021-12-02	Europe	Denmark	AY.33	Department of Bacteria, Parasites and Fungi, Statens Serum Institut, Copenhagen, Denmark	Statens Serum Institut Bioinformatics and Microbial Genomics	Danish Covid-19 Genome Consortium	2021-12-08
EPI_ISL_7359013	2021-12-02	Europe	Denmark	AY.108	Department of Bacteria, Parasites and Fungi, Statens Serum Institut, Copenhagen, Denmark	Statens Serum Institut Bioinformatics and Microbial Genomics	Danish Covid-19 Genome Consortium	2021-12-08
EPI_ISL_7359018	2021-12-02	Europe	Denmark	AY.36	Department of Bacteria, Parasites and Fungi, Statens Serum Institut, Copenhagen, Denmark	Statens Serum Institut Bioinformatics and Microbial Genomics	Danish Covid-19 Genome Consortium	2021-12-08
EPI_ISL_7359020	2021-12-02	Europe	Denmark	AY.122	Department of Bacteria, Parasites and Fungi, Statens Serum Institut, Copenhagen, Denmark	Statens Serum Institut Bioinformatics and Microbial Genomics	Danish Covid-19 Genome Consortium	2021-12-08
EPI_ISL_7359024	2021-12-02	Europe	Denmark	AY.4	Department of Bacteria, Parasites and Fungi, Statens Serum Institut, Copenhagen, Denmark	Statens Serum Institut Bioinformatics and Microbial Genomics	Danish Covid-19 Genome Consortium	2021-12-08
EPI_ISL_7359025	2021-12-02	Europe	Denmark	AY.43	Department of Bacteria, Parasites and Fungi, Statens Serum Institut, Copenhagen, Denmark	Statens Serum Institut Bioinformatics and Microbial Genomics	Danish Covid-19 Genome Consortium	2021-12-08
EPI_ISL_7359026	2021-12-02	Europe	Denmark	AY.43	Department of Bacteria, Parasites and Fungi, Statens Serum Institut, Copenhagen, Denmark	Statens Serum Institut Bioinformatics and Microbial Genomics	Danish Covid-19 Genome Consortium	2021-12-08
EPI_ISL_7359027	2021-12-02	Europe	Denmark	AY.122	Department of Bacteria, Parasites and Fungi, Statens Serum Institut, Copenhagen, Denmark	Statens Serum Institut Bioinformatics and Microbial Genomics	Danish Covid-19 Genome Consortium	2021-12-08
EPI_ISL_7359028	2021-12-02	Europe	Denmark	AY.4	Department of Bacteria, Parasites and Fungi, Statens Serum Institut, Copenhagen, Denmark	Statens Serum Institut Bioinformatics and Microbial Genomics	Danish Covid-19 Genome Consortium	2021-12-08
EPI_ISL_7359029	2021-12-02	Europe	Denmark	AY.5	Department of Bacteria, Parasites and Fungi, Statens Serum Institut, Copenhagen, Denmark	Statens Serum Institut Bioinformatics and Microbial Genomics	Danish Covid-19 Genome Consortium	2021-12-08
EPI_ISL_7359031	2021-12-02	Europe	Denmark	AY.4	Department of Bacteria, Parasites and Fungi, Statens Serum Institut, Copenhagen, Denmark	Statens Serum Institut Bioinformatics and Microbial Genomics	Danish Covid-19 Genome Consortium	2021-12-08
EPI_ISL_7359034	2021-12-02	Europe	Denmark	AY.4	Department of Bacteria, Parasites and Fungi, Statens Serum Institut, Copenhagen, Denmark	Statens Serum Institut Bioinformatics and Microbial Genomics	Danish Covid-19 Genome Consortium	2021-12-08
EPI_ISL_7359035	2021-12-02	Europe	Denmark	AY.36	Department of Bacteria, Parasites and Fungi, Statens Serum Institut, Copenhagen, Denmark	Statens Serum Institut Bioinformatics and Microbial Genomics	Danish Covid-19 Genome Consortium	2021-12-08
EPI_ISL_7359040	2021-12-02	Europe	Denmark	B.1.617.2	Department of Bacteria, Parasites and Fungi, Statens Serum Institut, Copenhagen, Denmark	Statens Serum Institut Bioinformatics and Microbial Genomics	Danish Covid-19 Genome Consortium	2021-12-08
EPI_ISL_7359041	2021-12-02	Europe	Denmark	B.1.617.2	Department of Bacteria, Parasites and Fungi, Statens Serum Institut, Copenhagen, Denmark	Statens Serum Institut Bioinformatics and Microbial Genomics	Danish Covid-19 Genome Consortium	2021-12-08
EPI_ISL_7359046	2021-12-02	Europe	Denmark	AY.122	Department of Bacteria, Parasites and Fungi, Statens Serum Institut, Copenhagen, Denmark	Statens Serum Institut Bioinformatics and Microbial Genomics	Danish Covid-19 Genome Consortium	2021-12-08
EPI_ISL_7359050	2021-12-02	Europe	Denmark	AY.124	Department of Bacteria, Parasites and Fungi, Statens Serum Institut, Copenhagen, Denmark	Statens Serum Institut Bioinformatics and Microbial Genomics	Danish Covid-19 Genome Consortium	2021-12-08
EPI_ISL_7359062	2021-12-02	Europe	Denmark	AY.122	Department of Bacteria, Parasites and Fungi, Statens Serum Institut, Copenhagen, Denmark	Statens Serum Institut Bioinformatics and Microbial Genomics	Danish Covid-19 Genome Consortium	2021-12-08
EPI_ISL_7359070	2021-12-02	Europe	Denmark	AY.122	Department of Bacteria, Parasites and Fungi, Statens Serum Institut, Copenhagen, Denmark	Statens Serum Institut Bioinformatics and Microbial Genomics	Danish Covid-19 Genome Consortium	2021-12-08
EPI_ISL_7359072	2021-12-02	Europe	Denmark	AY.39	Department of Bacteria, Parasites and Fungi, Statens Serum Institut, Copenhagen, Denmark	Statens Serum Institut Bioinformatics and Microbial Genomics	Danish Covid-19 Genome Consortium	2021-12-08
EPI_ISL_7359074	2021-12-02	Europe	Denmark	AY.43	Department of Bacteria, Parasites and Fungi, Statens Serum Institut, Copenhagen, Denmark	Statens Serum Institut Bioinformatics and Microbial Genomics	Danish Covid-19 Genome Consortium	2021-12-08
EPI_ISL_7359089	2021-12-02	Europe	Denmark	AY.4	Department of Bacteria, Parasites and Fungi, Statens Serum Institut, Copenhagen, Denmark	Statens Serum Institut Bioinformatics and Microbial Genomics	Danish Covid-19 Genome Consortium	2021-12-08
EPI_ISL_7359091	2021-12-02	Europe	Denmark	AY.122	Department of Bacteria, Parasites and Fungi, Statens Serum Institut, Copenhagen, Denmark	Statens Serum Institut Bioinformatics and Microbial Genomics	Danish Covid-19 Genome Consortium	2021-12-08
EPI_ISL_7359096	2021-12-02	Europe	Denmark	AY.4	Department of Bacteria, Parasites and Fungi, Statens Serum Institut, Copenhagen, Denmark	Statens Serum Institut Bioinformatics and Microbial Genomics	Danish Covid-19 Genome Consortium	2021-12-08
EPI_ISL_7359102	2021-12-02	Europe	Denmark	AY.4	Department of Bacteria, Parasites and Fungi, Statens Serum Institut, Copenhagen, Denmark	Statens Serum Institut Bioinformatics and Microbial Genomics	Danish Covid-19 Genome Consortium	2021-12-08
EPI_ISL_7359113	2021-12-02	Europe	Denmark	AY.4	Department of Bacteria, Parasites and Fungi, Statens Serum Institut, Copenhagen, Denmark	Statens Serum Institut Bioinformatics and Microbial Genomics	Danish Covid-19 Genome Consortium	2021-12-08
EPI_ISL_7359132	2021-12-02	Europe	Denmark	AY.4	Department of Bacteria, Parasites and Fungi, Statens Serum Institut, Copenhagen, Denmark	Statens Serum Institut Bioinformatics and Microbial Genomics	Danish Covid-19 Genome Consortium	2021-12-08
EPI_ISL_7359134	2021-12-02	Europe	Denmark	AY.122	Department of Bacteria, Parasites and Fungi, Statens Serum Institut, Copenhagen, Denmark	Statens Serum Institut Bioinformatics and Microbial Genomics	Danish Covid-19 Genome Consortium	2021-12-08
EPI_ISL_7359137	2021-12-02	Europe	Denmark	AY.4.2	Department of Bacteria, Parasites and Fungi, Statens Serum Institut, Copenhagen, Denmark	Statens Serum Institut Bioinformatics and Microbial Genomics	Danish Covid-19 Genome Consortium	2021-12-08
EPI_ISL_7359150	2021-12-02	Europe	Denmark	AY.122	Department of Bacteria, Parasites and Fungi, Statens Serum Institut, Copenhagen, Denmark	Statens Serum Institut Bioinformatics and Microbial Genomics	Danish Covid-19 Genome Consortium	2021-12-08
EPI_ISL_7359161	2021-12-02	Europe	Denmark	AY.43	Department of Bacteria, Parasites and Fungi, Statens Serum Institut, Copenhagen, Denmark	Statens Serum Institut Bioinformatics and Microbial Genomics	Danish Covid-19 Genome Consortium	2021-12-08
EPI_ISL_7359169	2021-12-02	Europe	Denmark	AY.43	Department of Bacteria, Parasites and Fungi, Statens Serum Institut, Copenhagen, Denmark	Statens Serum Institut Bioinformatics and Microbial Genomics	Danish Covid-19 Genome Consortium	2021-12-08
EPI_ISL_7359186	2021-12-02	Europe	Denmark	AY.43	Department of Bacteria, Parasites and Fungi, Statens Serum Institut, Copenhagen, Denmark	Statens Serum Institut Bioinformatics and Microbial Genomics	Danish Covid-19 Genome Consortium	2021-12-08
EPI_ISL_7359195	2021-12-02	Europe	Denmark	AY.43	Department of Bacteria, Parasites and Fungi, Statens Serum Institut, Copenhagen, Denmark	Statens Serum Institut Bioinformatics and Microbial Genomics	Danish Covid-19 Genome Consortium	2021-12-08
EPI_ISL_7359210	2021-12-02	Europe	Denmark	AY.46	Department of Bacteria, Parasites and Fungi, Statens Serum Institut, Copenhagen, Denmark	Statens Serum Institut Bioinformatics and Microbial Genomics	Danish Covid-19 Genome Consortium	2021-12-08
EPI_ISL_7359211	2021-12-02	Europe	Denmark	AY.4	Department of Bacteria, Parasites and Fungi, Statens Serum Institut, Copenhagen, Denmark	Statens Serum Institut Bioinformatics and Microbial Genomics	Danish Covid-19 Genome Consortium	2021-12-08
EPI_ISL_7359212	2021-12-02	Europe	Denmark	AY.114	Department of Bacteria, Parasites and Fungi, Statens Serum Institut, Copenhagen, Denmark	Statens Serum Institut Bioinformatics and Microbial Genomics	Danish Covid-19 Genome Consortium	2021-12-08
EPI_ISL_7359213	2021-12-02	Europe	Denmark	AY.4	Department of Bacteria, Parasites and Fungi, Statens Serum Institut, Copenhagen, Denmark	Statens Serum Institut Bioinformatics and Microbial Genomics	Danish Covid-19 Genome Consortium	2021-12-08
EPI_ISL_7359216	2021-12-02	Europe	Denmark	AY.122	Department of Bacteria, Parasites and Fungi, Statens Serum Institut, Copenhagen, Denmark	Statens Serum Institut Bioinformatics and Microbial Genomics	Danish Covid-19 Genome Consortium	2021-12-08
EPI_ISL_7359218	2021-12-02	Europe	Denmark	AY.122	Department of Bacteria, Parasites and Fungi, Statens Serum Institut, Copenhagen, Denmark	Statens Serum Institut Bioinformatics and Microbial Genomics	Danish Covid-19 Genome Consortium	2021-12-08
EPI_ISL_7359221	2021-12-02	Europe	Denmark	AY.4	Department of Bacteria, Parasites and Fungi, Statens Serum Institut, Copenhagen, Denmark	Statens Serum Institut Bioinformatics and Microbial Genomics	Danish Covid-19 Genome Consortium	2021-12-08
EPI_ISL_7359228	2021-12-02	Europe	Denmark	AY.33	Department of Bacteria, Parasites and Fungi, Statens Serum Institut, Copenhagen, Denmark	Statens Serum Institut Bioinformatics and Microbial Genomics	Danish Covid-19 Genome Consortium	2021-12-08
EPI_ISL_7359236	2021-12-02	Europe	Denmark	B.1.617.2	Department of Bacteria, Parasites and Fungi, Statens Serum Institut, Copenhagen, Denmark	Statens Serum Institut Bioinformatics and Microbial Genomics	Danish Covid-19 Genome Consortium	2021-12-08
EPI_ISL_7359238	2021-12-02	Europe	Denmark	AY.36	Department of Bacteria, Parasites and Fungi, Statens Serum Institut, Copenhagen, Denmark	Statens Serum Institut Bioinformatics and Microbial Genomics	Danish Covid-19 Genome Consortium	2021-12-08
EPI_ISL_7359241	2021-12-02	Europe	Denmark	AY.4	Department of Bacteria, Parasites and Fungi, Statens Serum Institut, Copenhagen, Denmark	Statens Serum Institut Bioinformatics and Microbial Genomics	Danish Covid-19 Genome Consortium	2021-12-08
EPI_ISL_7359243	2021-12-02	Europe	Denmark	B.1.617.2	Department of Bacteria, Parasites and Fungi, Statens Serum Institut, Copenhagen, Denmark	Statens Serum Institut Bioinformatics and Microbial Genomics	Danish Covid-19 Genome Consortium	2021-12-08
EPI_ISL_7359245	2021-12-02	Europe	Denmark	AY.36	Department of Bacteria, Parasites and Fungi, Statens Serum Institut, Copenhagen, Denmark	Statens Serum Institut Bioinformatics and Microbial Genomics	Danish Covid-19 Genome Consortium	2021-12-08
EPI_ISL_7359247	2021-12-02	Europe	Denmark	AY.43	Department of Bacteria, Parasites and Fungi, Statens Serum Institut, Copenhagen, Denmark	Statens Serum Institut Bioinformatics and Microbial Genomics	Danish Covid-19 Genome Consortium	2021-12-08
EPI_ISL_7359249	2021-12-02	Europe	Denmark	AY.122	Department of Bacteria, Parasites and Fungi, Statens Serum Institut, Copenhagen, Denmark	Statens Serum Institut Bioinformatics and Microbial Genomics	Danish Covid-19 Genome Consortium	2021-12-08
EPI_ISL_7359250	2021-12-02	Europe	Denmark	AY.4	Department of Bacteria, Parasites and Fungi, Statens Serum Institut, Copenhagen, Denmark	Statens Serum Institut Bioinformatics and Microbial Genomics	Danish Covid-19 Genome Consortium	2021-12-08
EPI_ISL_7359251	2021-12-02	Europe	Denmark	AY.122	Department of Bacteria, Parasites and Fungi, Statens Serum Institut, Copenhagen, Denmark	Statens Serum Institut Bioinformatics and Microbial Genomics	Danish Covid-19 Genome Consortium	2021-12-08
EPI_ISL_7359257	2021-12-02	Europe	Denmark	AY.33	Department of Bacteria, Parasites and Fungi, Statens Serum Institut, Copenhagen, Denmark	Statens Serum Institut Bioinformatics and Microbial Genomics	Danish Covid-19 Genome Consortium	2021-12-08
EPI_ISL_7359263	2021-12-02	Europe	Denmark	AY.43	Department of Bacteria, Parasites and Fungi, Statens Serum Institut, Copenhagen, Denmark	Statens Serum Institut Bioinformatics and Microbial Genomics	Danish Covid-19 Genome Consortium	2021-12-08
EPI_ISL_7359265	2021-12-02	Europe	Denmark	AY.43	Department of Bacteria, Parasites and Fungi, Statens Serum Institut, Copenhagen, Denmark	Statens Serum Institut Bioinformatics and Microbial Genomics	Danish Covid-19 Genome Consortium	2021-12-08
EPI_ISL_7359275	2021-12-02	Europe	Denmark	AY.4	Department of Bacteria, Parasites and Fungi, Statens Serum Institut, Copenhagen, Denmark	Statens Serum Institut Bioinformatics and Microbial Genomics	Danish Covid-19 Genome Consortium	2021-12-08
EPI_ISL_7359276	2021-12-02	Europe	Denmark	AY.4	Department of Bacteria, Parasites and Fungi, Statens Serum Institut, Copenhagen, Denmark	Statens Serum Institut Bioinformatics and Microbial Genomics	Danish Covid-19 Genome Consortium	2021-12-08
EPI_ISL_7359280	2021-12-02	Europe	Denmark	AY.9.2	Department of Bacteria, Parasites and Fungi, Statens Serum Institut, Copenhagen, Denmark	Statens Serum Institut Bioinformatics and Microbial Genomics	Danish Covid-19 Genome Consortium	2021-12-08
EPI_ISL_7359284	2021-12-02	Europe	Denmark	AY.122.1	Department of Bacteria, Parasites and Fungi, Statens Serum Institut, Copenhagen, Denmark	Statens Serum Institut Bioinformatics and Microbial Genomics	Danish Covid-19 Genome Consortium	2021-12-08
EPI_ISL_7359285	2021-12-02	Europe	Denmark	AY.4	Department of Bacteria, Parasites and Fungi, Statens Serum Institut, Copenhagen, Denmark	Statens Serum Institut Bioinformatics and Microbial Genomics	Danish Covid-19 Genome Consortium	2021-12-08
EPI_ISL_7359288	2021-12-02	Europe	Denmark	AY.43	Department of Bacteria, Parasites and Fungi, Statens Serum Institut, Copenhagen, Denmark	Statens Serum Institut Bioinformatics and Microbial Genomics	Danish Covid-19 Genome Consortium	2021-12-08
EPI_ISL_7359296	2021-12-02	Europe	Denmark	AY.122	Department of Bacteria, Parasites and Fungi, Statens Serum Institut, Copenhagen, Denmark	Statens Serum Institut Bioinformatics and Microbial Genomics	Danish Covid-19 Genome Consortium	2021-12-08
EPI_ISL_7359299	2021-12-02	Europe	Denmark	AY.43	Department of Bacteria, Parasites and Fungi, Statens Serum Institut, Copenhagen, Denmark	Statens Serum Institut Bioinformatics and Microbial Genomics	Danish Covid-19 Genome Consortium	2021-12-08
EPI_ISL_7359305	2021-12-02	Europe	Denmark	AY.43	Department of Bacteria, Parasites and Fungi, Statens Serum Institut, Copenhagen, Denmark	Statens Serum Institut Bioinformatics and Microbial Genomics	Danish Covid-19 Genome Consortium	2021-12-08
EPI_ISL_7359307	2021-12-02	Europe	Denmark	AY.4	Department of Bacteria, Parasites and Fungi, Statens Serum Institut, Copenhagen, Denmark	Statens Serum Institut Bioinformatics and Microbial Genomics	Danish Covid-19 Genome Consortium	2021-12-08
EPI_ISL_7359316	2021-12-02	Europe	Denmark	AY.124	Department of Bacteria, Parasites and Fungi, Statens Serum Institut, Copenhagen, Denmark	Statens Serum Institut Bioinformatics and Microbial Genomics	Danish Covid-19 Genome Consortium	2021-12-08
EPI_ISL_7359317	2021-12-02	Europe	Denmark	AY.43	Department of Bacteria, Parasites and Fungi, Statens Serum Institut, Copenhagen, Denmark	Statens Serum Institut Bioinformatics and Microbial Genomics	Danish Covid-19 Genome Consortium	2021-12-08
EPI_ISL_7359318	2021-12-02	Europe	Denmark	AY.43	Department of Bacteria, Parasites and Fungi, Statens Serum Institut, Copenhagen, Denmark	Statens Serum Institut Bioinformatics and Microbial Genomics	Danish Covid-19 Genome Consortium	2021-12-08
EPI_ISL_7359323	2021-12-02	Europe	Denmark	B.1.617.2	Department of Bacteria, Parasites and Fungi, Statens Serum Institut, Copenhagen, Denmark	Statens Serum Institut Bioinformatics and Microbial Genomics	Danish Covid-19 Genome Consortium	2021-12-08
EPI_ISL_7359326	2021-12-02	Europe	Denmark	AY.36	Department of Bacteria, Parasites and Fungi, Statens Serum Institut, Copenhagen, Denmark	Statens Serum Institut Bioinformatics and Microbial Genomics	Danish Covid-19 Genome Consortium	2021-12-08
EPI_ISL_7359333	2021-12-02	Europe	Denmark	AY.4	Department of Bacteria, Parasites and Fungi, Statens Serum Institut, Copenhagen, Denmark	Statens Serum Institut Bioinformatics and Microbial Genomics	Danish Covid-19 Genome Consortium	2021-12-08
EPI_ISL_7359335	2021-12-02	Europe	Denmark	AY.43	Department of Bacteria, Parasites and Fungi, Statens Serum Institut, Copenhagen, Denmark	Statens Serum Institut Bioinformatics and Microbial Genomics	Danish Covid-19 Genome Consortium	2021-12-08
EPI_ISL_7359337	2021-12-02	Europe	Denmark	AY.4	Department of Bacteria, Parasites and Fungi, Statens Serum Institut, Copenhagen, Denmark	Statens Serum Institut Bioinformatics and Microbial Genomics	Danish Covid-19 Genome Consortium	2021-12-08
EPI_ISL_7359341	2021-12-02	Europe	Denmark	B.1.617.2	Department of Bacteria, Parasites and Fungi, Statens Serum Institut, Copenhagen, Denmark	Statens Serum Institut Bioinformatics and Microbial Genomics	Danish Covid-19 Genome Consortium	2021-12-08
EPI_ISL_7359342	2021-12-02	Europe	Denmark	B.1.617.2	Department of Bacteria, Parasites and Fungi, Statens Serum Institut, Copenhagen, Denmark	Statens Serum Institut Bioinformatics and Microbial Genomics	Danish Covid-19 Genome Consortium	2021-12-08
EPI_ISL_7359345	2021-12-02	Europe	Denmark	AY.4.5	Department of Bacteria, Parasites and Fungi, Statens Serum Institut, Copenhagen, Denmark	Statens Serum Institut Bioinformatics and Microbial Genomics	Danish Covid-19 Genome Consortium	2021-12-08
EPI_ISL_7359348	2021-12-02	Europe	Denmark	AY.122	Department of Bacteria, Parasites and Fungi, Statens Serum Institut, Copenhagen, Denmark	Statens Serum Institut Bioinformatics and Microbial Genomics	Danish Covid-19 Genome Consortium	2021-12-08
EPI_ISL_7359349	2021-12-02	Europe	Denmark	AY.43	Department of Bacteria, Parasites and Fungi, Statens Serum Institut, Copenhagen, Denmark	Statens Serum Institut Bioinformatics and Microbial Genomics	Danish Covid-19 Genome Consortium	2021-12-08
EPI_ISL_7359354	2021-12-02	Europe	Denmark	AY.122.1	Department of Bacteria, Parasites and Fungi, Statens Serum Institut, Copenhagen, Denmark	Statens Serum Institut Bioinformatics and Microbial Genomics	Danish Covid-19 Genome Consortium	2021-12-08
EPI_ISL_7359356	2021-12-02	Europe	Denmark	AY.46	Department of Bacteria, Parasites and Fungi, Statens Serum Institut, Copenhagen, Denmark	Statens Serum Institut Bioinformatics and Microbial Genomics	Danish Covid-19 Genome Consortium	2021-12-08
EPI_ISL_7359359	2021-12-02	Europe	Denmark	B.1.617.2	Department of Bacteria, Parasites and Fungi, Statens Serum Institut, Copenhagen, Denmark	Statens Serum Institut Bioinformatics and Microbial Genomics	Danish Covid-19 Genome Consortium	2021-12-08
EPI_ISL_7359361	2021-12-02	Europe	Denmark	B.1.617.2	Department of Bacteria, Parasites and Fungi, Statens Serum Institut, Copenhagen, Denmark	Statens Serum Institut Bioinformatics and Microbial Genomics	Danish Covid-19 Genome Consortium	2021-12-08
EPI_ISL_7359363	2021-12-02	Europe	Denmark	AY.4	Department of Bacteria, Parasites and Fungi, Statens Serum Institut, Copenhagen, Denmark	Statens Serum Institut Bioinformatics and Microbial Genomics	Danish Covid-19 Genome Consortium	2021-12-08
EPI_ISL_7359365	2021-12-02	Europe	Denmark	AY.66	Department of Bacteria, Parasites and Fungi, Statens Serum Institut, Copenhagen, Denmark	Statens Serum Institut Bioinformatics and Microbial Genomics	Danish Covid-19 Genome Consortium	2021-12-08
EPI_ISL_7359374	2021-12-02	Europe	Denmark	AY.43	Department of Bacteria, Parasites and Fungi, Statens Serum Institut, Copenhagen, Denmark	Statens Serum Institut Bioinformatics and Microbial Genomics	Danish Covid-19 Genome Consortium	2021-12-08
EPI_ISL_7359381	2021-12-02	Europe	Denmark	AY.43	Department of Bacteria, Parasites and Fungi, Statens Serum Institut, Copenhagen, Denmark	Statens Serum Institut Bioinformatics and Microbial Genomics	Danish Covid-19 Genome Consortium	2021-12-08
EPI_ISL_7359385	2021-12-02	Europe	Denmark	AY.114	Department of Bacteria, Parasites and Fungi, Statens Serum Institut, Copenhagen, Denmark	Statens Serum Institut Bioinformatics and Microbial Genomics	Danish Covid-19 Genome Consortium	2021-12-08
EPI_ISL_7359391	2021-12-02	Europe	Denmark	AY.122	Department of Bacteria, Parasites and Fungi, Statens Serum Institut, Copenhagen, Denmark	Statens Serum Institut Bioinformatics and Microbial Genomics	Danish Covid-19 Genome Consortium	2021-12-08
EPI_ISL_7359392	2021-12-02	Europe	Denmark	AY.43	Department of Bacteria, Parasites and Fungi, Statens Serum Institut, Copenhagen, Denmark	Statens Serum Institut Bioinformatics and Microbial Genomics	Danish Covid-19 Genome Consortium	2021-12-08
EPI_ISL_7359395	2021-12-02	Europe	Denmark	AY.43	Department of Bacteria, Parasites and Fungi, Statens Serum Institut, Copenhagen, Denmark	Statens Serum Institut Bioinformatics and Microbial Genomics	Danish Covid-19 Genome Consortium	2021-12-08
EPI_ISL_7359396	2021-12-02	Europe	Denmark	B.1.617.2	Department of Bacteria, Parasites and Fungi, Statens Serum Institut, Copenhagen, Denmark	Statens Serum Institut Bioinformatics and Microbial Genomics	Danish Covid-19 Genome Consortium	2021-12-08
EPI_ISL_7359401	2021-12-02	Europe	Denmark	AY.43	Department of Bacteria, Parasites and Fungi, Statens Serum Institut, Copenhagen, Denmark	Statens Serum Institut Bioinformatics and Microbial Genomics	Danish Covid-19 Genome Consortium	2021-12-08
EPI_ISL_7359404	2021-12-02	Europe	Denmark	AY.4.2	Department of Bacteria, Parasites and Fungi, Statens Serum Institut, Copenhagen, Denmark	Statens Serum Institut Bioinformatics and Microbial Genomics	Danish Covid-19 Genome Consortium	2021-12-08
EPI_ISL_7359409	2021-12-02	Europe	Denmark	B.1.617.2	Department of Bacteria, Parasites and Fungi, Statens Serum Institut, Copenhagen, Denmark	Statens Serum Institut Bioinformatics and Microbial Genomics	Danish Covid-19 Genome Consortium	2021-12-08
EPI_ISL_7359411	2021-12-02	Europe	Denmark	AY.43	Department of Bacteria, Parasites and Fungi, Statens Serum Institut, Copenhagen, Denmark	Statens Serum Institut Bioinformatics and Microbial Genomics	Danish Covid-19 Genome Consortium	2021-12-08
EPI_ISL_7359418	2021-12-02	Europe	Denmark	AY.33	Department of Bacteria, Parasites and Fungi, Statens Serum Institut, Copenhagen, Denmark	Statens Serum Institut Bioinformatics and Microbial Genomics	Danish Covid-19 Genome Consortium	2021-12-08
EPI_ISL_7359421	2021-12-02	Europe	Denmark	AY.43	Department of Bacteria, Parasites and Fungi, Statens Serum Institut, Copenhagen, Denmark	Statens Serum Institut Bioinformatics and Microbial Genomics	Danish Covid-19 Genome Consortium	2021-12-08
EPI_ISL_7359425	2021-12-02	Europe	Denmark	AY.43	Department of Bacteria, Parasites and Fungi, Statens Serum Institut, Copenhagen, Denmark	Statens Serum Institut Bioinformatics and Microbial Genomics	Danish Covid-19 Genome Consortium	2021-12-08
EPI_ISL_7359432	2021-12-02	Europe	Denmark	AY.43	Department of Bacteria, Parasites and Fungi, Statens Serum Institut, Copenhagen, Denmark	Statens Serum Institut Bioinformatics and Microbial Genomics	Danish Covid-19 Genome Consortium	2021-12-08
EPI_ISL_7359434	2021-12-02	Europe	Denmark	AY.33	Department of Bacteria, Parasites and Fungi, Statens Serum Institut, Copenhagen, Denmark	Statens Serum Institut Bioinformatics and Microbial Genomics	Danish Covid-19 Genome Consortium	2021-12-08
EPI_ISL_7359439	2021-12-02	Europe	Denmark	B.1.617.2	Department of Bacteria, Parasites and Fungi, Statens Serum Institut, Copenhagen, Denmark	Statens Serum Institut Bioinformatics and Microbial Genomics	Danish Covid-19 Genome Consortium	2021-12-08
EPI_ISL_7359441	2021-12-02	Europe	Denmark	AY.43	Department of Bacteria, Parasites and Fungi, Statens Serum Institut, Copenhagen, Denmark	Statens Serum Institut Bioinformatics and Microbial Genomics	Danish Covid-19 Genome Consortium	2021-12-08
EPI_ISL_7359442	2021-12-02	Europe	Denmark	AY.29	Department of Bacteria, Parasites and Fungi, Statens Serum Institut, Copenhagen, Denmark	Statens Serum Institut Bioinformatics and Microbial Genomics	Danish Covid-19 Genome Consortium	2021-12-08
EPI_ISL_7359451	2021-12-02	Europe	Denmark	AY.46	Department of Bacteria, Parasites and Fungi, Statens Serum Institut, Copenhagen, Denmark	Statens Serum Institut Bioinformatics and Microbial Genomics	Danish Covid-19 Genome Consortium	2021-12-08
EPI_ISL_7359454	2021-12-02	Europe	Denmark	AY.4	Department of Bacteria, Parasites and Fungi, Statens Serum Institut, Copenhagen, Denmark	Statens Serum Institut Bioinformatics and Microbial Genomics	Danish Covid-19 Genome Consortium	2021-12-08
EPI_ISL_7359455	2021-12-02	Europe	Denmark	AY.4	Department of Bacteria, Parasites and Fungi, Statens Serum Institut, Copenhagen, Denmark	Statens Serum Institut Bioinformatics and Microbial Genomics	Danish Covid-19 Genome Consortium	2021-12-08
EPI_ISL_7359457	2021-12-02	Europe	Denmark	AY.43	Department of Bacteria, Parasites and Fungi, Statens Serum Institut, Copenhagen, Denmark	Statens Serum Institut Bioinformatics and Microbial Genomics	Danish Covid-19 Genome Consortium	2021-12-08
EPI_ISL_7359461	2021-12-02	Europe	Denmark	AY.4.2	Department of Bacteria, Parasites and Fungi, Statens Serum Institut, Copenhagen, Denmark	Statens Serum Institut Bioinformatics and Microbial Genomics	Danish Covid-19 Genome Consortium	2021-12-08
EPI_ISL_7359467	2021-12-02	Europe	Denmark	AY.66	Department of Bacteria, Parasites and Fungi, Statens Serum Institut, Copenhagen, Denmark	Statens Serum Institut Bioinformatics and Microbial Genomics	Danish Covid-19 Genome Consortium	2021-12-08
EPI_ISL_7359475	2021-12-02	Europe	Denmark	AY.46	Department of Bacteria, Parasites and Fungi, Statens Serum Institut, Copenhagen, Denmark	Statens Serum Institut Bioinformatics and Microbial Genomics	Danish Covid-19 Genome Consortium	2021-12-08
EPI_ISL_7359477	2021-12-02	Europe	Denmark	AY.122	Department of Bacteria, Parasites and Fungi, Statens Serum Institut, Copenhagen, Denmark	Statens Serum Institut Bioinformatics and Microbial Genomics	Danish Covid-19 Genome Consortium	2021-12-08
EPI_ISL_7359481	2021-12-02	Europe	Denmark	AY.33	Department of Bacteria, Parasites and Fungi, Statens Serum Institut, Copenhagen, Denmark	Statens Serum Institut Bioinformatics and Microbial Genomics	Danish Covid-19 Genome Consortium	2021-12-08
EPI_ISL_7359489	2021-12-02	Europe	Denmark	AY.43	Department of Bacteria, Parasites and Fungi, Statens Serum Institut, Copenhagen, Denmark	Statens Serum Institut Bioinformatics and Microbial Genomics	Danish Covid-19 Genome Consortium	2021-12-08
EPI_ISL_7359491	2021-12-02	Europe	Denmark	AY.6	Department of Bacteria, Parasites and Fungi, Statens Serum Institut, Copenhagen, Denmark	Statens Serum Institut Bioinformatics and Microbial Genomics	Danish Covid-19 Genome Consortium	2021-12-08
EPI_ISL_7359496	2021-12-02	Europe	Denmark	AY.122	Department of Bacteria, Parasites and Fungi, Statens Serum Institut, Copenhagen, Denmark	Statens Serum Institut Bioinformatics and Microbial Genomics	Danish Covid-19 Genome Consortium	2021-12-08
EPI_ISL_7359502	2021-12-02	Europe	Denmark	AY.4	Department of Bacteria, Parasites and Fungi, Statens Serum Institut, Copenhagen, Denmark	Statens Serum Institut Bioinformatics and Microbial Genomics	Danish Covid-19 Genome Consortium	2021-12-08
EPI_ISL_7359506	2021-12-02	Europe	Denmark	AY.34	Department of Bacteria, Parasites and Fungi, Statens Serum Institut, Copenhagen, Denmark	Statens Serum Institut Bioinformatics and Microbial Genomics	Danish Covid-19 Genome Consortium	2021-12-08
EPI_ISL_7359515	2021-12-02	Europe	Denmark	B.1.617.2	Department of Bacteria, Parasites and Fungi, Statens Serum Institut, Copenhagen, Denmark	Statens Serum Institut Bioinformatics and Microbial Genomics	Danish Covid-19 Genome Consortium	2021-12-08
EPI_ISL_7359517	2021-12-02	Europe	Denmark	AY.46	Department of Bacteria, Parasites and Fungi, Statens Serum Institut, Copenhagen, Denmark	Statens Serum Institut Bioinformatics and Microbial Genomics	Danish Covid-19 Genome Consortium	2021-12-08
EPI_ISL_7359520	2021-12-02	Europe	Denmark	AY.102	Department of Bacteria, Parasites and Fungi, Statens Serum Institut, Copenhagen, Denmark	Statens Serum Institut Bioinformatics and Microbial Genomics	Danish Covid-19 Genome Consortium	2021-12-08
EPI_ISL_7359532	2021-12-02	Europe	Denmark	AY.122	Department of Bacteria, Parasites and Fungi, Statens Serum Institut, Copenhagen, Denmark	Statens Serum Institut Bioinformatics and Microbial Genomics	Danish Covid-19 Genome Consortium	2021-12-08
EPI_ISL_7359535	2021-12-02	Europe	Denmark	AY.7.1	Department of Bacteria, Parasites and Fungi, Statens Serum Institut, Copenhagen, Denmark	Statens Serum Institut Bioinformatics and Microbial Genomics	Danish Covid-19 Genome Consortium	2021-12-08
EPI_ISL_7359537	2021-12-02	Europe	Denmark	AY.122	Department of Bacteria, Parasites and Fungi, Statens Serum Institut, Copenhagen, Denmark	Statens Serum Institut Bioinformatics and Microbial Genomics	Danish Covid-19 Genome Consortium	2021-12-08
EPI_ISL_7359539	2021-12-02	Europe	Denmark	AY.43	Department of Bacteria, Parasites and Fungi, Statens Serum Institut, Copenhagen, Denmark	Statens Serum Institut Bioinformatics and Microbial Genomics	Danish Covid-19 Genome Consortium	2021-12-08
EPI_ISL_7359542	2021-12-02	Europe	Denmark	AY.36	Department of Bacteria, Parasites and Fungi, Statens Serum Institut, Copenhagen, Denmark	Statens Serum Institut Bioinformatics and Microbial Genomics	Danish Covid-19 Genome Consortium	2021-12-08
EPI_ISL_7359555	2021-12-02	Europe	Denmark	AY.5	Department of Bacteria, Parasites and Fungi, Statens Serum Institut, Copenhagen, Denmark	Statens Serum Institut Bioinformatics and Microbial Genomics	Danish Covid-19 Genome Consortium	2021-12-08
EPI_ISL_7359557	2021-12-02	Europe	Denmark	AY.4	Department of Bacteria, Parasites and Fungi, Statens Serum Institut, Copenhagen, Denmark	Statens Serum Institut Bioinformatics and Microbial Genomics	Danish Covid-19 Genome Consortium	2021-12-08
EPI_ISL_7359559	2021-12-02	Europe	Denmark	AY.43	Department of Bacteria, Parasites and Fungi, Statens Serum Institut, Copenhagen, Denmark	Statens Serum Institut Bioinformatics and Microbial Genomics	Danish Covid-19 Genome Consortium	2021-12-08
EPI_ISL_7359560	2021-12-02	Europe	Denmark	AY.122	Department of Bacteria, Parasites and Fungi, Statens Serum Institut, Copenhagen, Denmark	Statens Serum Institut Bioinformatics and Microbial Genomics	Danish Covid-19 Genome Consortium	2021-12-08
EPI_ISL_7359562	2021-12-02	Europe	Denmark	AY.4	Department of Bacteria, Parasites and Fungi, Statens Serum Institut, Copenhagen, Denmark	Statens Serum Institut Bioinformatics and Microbial Genomics	Danish Covid-19 Genome Consortium	2021-12-08
EPI_ISL_7359572	2021-12-02	Europe	Denmark	B.1.617.2	Department of Bacteria, Parasites and Fungi, Statens Serum Institut, Copenhagen, Denmark	Statens Serum Institut Bioinformatics and Microbial Genomics	Danish Covid-19 Genome Consortium	2021-12-08
EPI_ISL_7359595	2021-12-02	Europe	Denmark	AY.4	Department of Bacteria, Parasites and Fungi, Statens Serum Institut, Copenhagen, Denmark	Statens Serum Institut Bioinformatics and Microbial Genomics	Danish Covid-19 Genome Consortium	2021-12-08
EPI_ISL_7359596	2021-12-02	Europe	Denmark	AY.4	Department of Bacteria, Parasites and Fungi, Statens Serum Institut, Copenhagen, Denmark	Statens Serum Institut Bioinformatics and Microbial Genomics	Danish Covid-19 Genome Consortium	2021-12-08
EPI_ISL_7359597	2021-12-02	Europe	Denmark	AY.4	Department of Bacteria, Parasites and Fungi, Statens Serum Institut, Copenhagen, Denmark	Statens Serum Institut Bioinformatics and Microbial Genomics	Danish Covid-19 Genome Consortium	2021-12-08
EPI_ISL_7359610	2021-12-02	Europe	Denmark	AY.122.1	Department of Bacteria, Parasites and Fungi, Statens Serum Institut, Copenhagen, Denmark	Statens Serum Institut Bioinformatics and Microbial Genomics	Danish Covid-19 Genome Consortium	2021-12-08
EPI_ISL_7359616	2021-12-02	Europe	Denmark	AY.43	Department of Bacteria, Parasites and Fungi, Statens Serum Institut, Copenhagen, Denmark	Statens Serum Institut Bioinformatics and Microbial Genomics	Danish Covid-19 Genome Consortium	2021-12-08
EPI_ISL_7359618	2021-12-02	Europe	Denmark	B.1.1	Department of Bacteria, Parasites and Fungi, Statens Serum Institut, Copenhagen, Denmark	Statens Serum Institut Bioinformatics and Microbial Genomics	Danish Covid-19 Genome Consortium	2021-12-08
EPI_ISL_7359632	2021-12-02	Europe	Denmark	AY.43	Department of Bacteria, Parasites and Fungi, Statens Serum Institut, Copenhagen, Denmark	Statens Serum Institut Bioinformatics and Microbial Genomics	Danish Covid-19 Genome Consortium	2021-12-08
EPI_ISL_7359634	2021-12-02	Europe	Denmark	B.1.617.2	Department of Bacteria, Parasites and Fungi, Statens Serum Institut, Copenhagen, Denmark	Statens Serum Institut Bioinformatics and Microbial Genomics	Danish Covid-19 Genome Consortium	2021-12-08
EPI_ISL_7359637	2021-12-02	Europe	Denmark	AY.4	Department of Bacteria, Parasites and Fungi, Statens Serum Institut, Copenhagen, Denmark	Statens Serum Institut Bioinformatics and Microbial Genomics	Danish Covid-19 Genome Consortium	2021-12-08
EPI_ISL_7359640	2021-12-02	Europe	Denmark	AY.43	Department of Bacteria, Parasites and Fungi, Statens Serum Institut, Copenhagen, Denmark	Statens Serum Institut Bioinformatics and Microbial Genomics	Danish Covid-19 Genome Consortium	2021-12-08
EPI_ISL_7359643	2021-12-02	Europe	Denmark	AY.122	Department of Bacteria, Parasites and Fungi, Statens Serum Institut, Copenhagen, Denmark	Statens Serum Institut Bioinformatics and Microbial Genomics	Danish Covid-19 Genome Consortium	2021-12-08
EPI_ISL_7359647	2021-12-02	Europe	Denmark	AY.34	Department of Bacteria, Parasites and Fungi, Statens Serum Institut, Copenhagen, Denmark	Statens Serum Institut Bioinformatics and Microbial Genomics	Danish Covid-19 Genome Consortium	2021-12-08
EPI_ISL_7359648	2021-12-02	Europe	Denmark	AY.33	Department of Bacteria, Parasites and Fungi, Statens Serum Institut, Copenhagen, Denmark	Statens Serum Institut Bioinformatics and Microbial Genomics	Danish Covid-19 Genome Consortium	2021-12-08
EPI_ISL_7359649	2021-12-02	Europe	Denmark	AY.43	Department of Bacteria, Parasites and Fungi, Statens Serum Institut, Copenhagen, Denmark	Statens Serum Institut Bioinformatics and Microbial Genomics	Danish Covid-19 Genome Consortium	2021-12-08
EPI_ISL_7359650	2021-12-02	Europe	Denmark	AY.4	Department of Bacteria, Parasites and Fungi, Statens Serum Institut, Copenhagen, Denmark	Statens Serum Institut Bioinformatics and Microbial Genomics	Danish Covid-19 Genome Consortium	2021-12-08
EPI_ISL_7359655	2021-12-02	Europe	Denmark	AY.43	Department of Bacteria, Parasites and Fungi, Statens Serum Institut, Copenhagen, Denmark	Statens Serum Institut Bioinformatics and Microbial Genomics	Danish Covid-19 Genome Consortium	2021-12-08
EPI_ISL_7359657	2021-12-02	Europe	Denmark	AY.36	Department of Bacteria, Parasites and Fungi, Statens Serum Institut, Copenhagen, Denmark	Statens Serum Institut Bioinformatics and Microbial Genomics	Danish Covid-19 Genome Consortium	2021-12-08
EPI_ISL_7359658	2021-12-02	Europe	Denmark	AY.4	Department of Bacteria, Parasites and Fungi, Statens Serum Institut, Copenhagen, Denmark	Statens Serum Institut Bioinformatics and Microbial Genomics	Danish Covid-19 Genome Consortium	2021-12-08
EPI_ISL_7359672	2021-12-02	Europe	Denmark	AY.122	Department of Bacteria, Parasites and Fungi, Statens Serum Institut, Copenhagen, Denmark	Statens Serum Institut Bioinformatics and Microbial Genomics	Danish Covid-19 Genome Consortium	2021-12-08
EPI_ISL_7359674	2021-12-02	Europe	Denmark	AY.4	Department of Bacteria, Parasites and Fungi, Statens Serum Institut, Copenhagen, Denmark	Statens Serum Institut Bioinformatics and Microbial Genomics	Danish Covid-19 Genome Consortium	2021-12-08
EPI_ISL_7359675	2021-12-02	Europe	Denmark	AY.4	Department of Bacteria, Parasites and Fungi, Statens Serum Institut, Copenhagen, Denmark	Statens Serum Institut Bioinformatics and Microbial Genomics	Danish Covid-19 Genome Consortium	2021-12-08
EPI_ISL_7359677	2021-12-02	Europe	Denmark	AY.4	Department of Bacteria, Parasites and Fungi, Statens Serum Institut, Copenhagen, Denmark	Statens Serum Institut Bioinformatics and Microbial Genomics	Danish Covid-19 Genome Consortium	2021-12-08
EPI_ISL_7359678	2021-12-02	Europe	Denmark	AY.4	Department of Bacteria, Parasites and Fungi, Statens Serum Institut, Copenhagen, Denmark	Statens Serum Institut Bioinformatics and Microbial Genomics	Danish Covid-19 Genome Consortium	2021-12-08
EPI_ISL_7359680	2021-12-02	Europe	Denmark	AY.4	Department of Bacteria, Parasites and Fungi, Statens Serum Institut, Copenhagen, Denmark	Statens Serum Institut Bioinformatics and Microbial Genomics	Danish Covid-19 Genome Consortium	2021-12-08
EPI_ISL_7359681	2021-12-02	Europe	Denmark	AY.122.1	Department of Bacteria, Parasites and Fungi, Statens Serum Institut, Copenhagen, Denmark	Statens Serum Institut Bioinformatics and Microbial Genomics	Danish Covid-19 Genome Consortium	2021-12-08
EPI_ISL_7359683	2021-12-02	Europe	Denmark	AY.98	Department of Bacteria, Parasites and Fungi, Statens Serum Institut, Copenhagen, Denmark	Statens Serum Institut Bioinformatics and Microbial Genomics	Danish Covid-19 Genome Consortium	2021-12-08
EPI_ISL_7359685	2021-12-02	Europe	Denmark	AY.4	Department of Bacteria, Parasites and Fungi, Statens Serum Institut, Copenhagen, Denmark	Statens Serum Institut Bioinformatics and Microbial Genomics	Danish Covid-19 Genome Consortium	2021-12-08
EPI_ISL_7359686	2021-12-02	Europe	Denmark	B.1.617.2	Department of Bacteria, Parasites and Fungi, Statens Serum Institut, Copenhagen, Denmark	Statens Serum Institut Bioinformatics and Microbial Genomics	Danish Covid-19 Genome Consortium	2021-12-08
EPI_ISL_7359690	2021-12-02	Europe	Denmark	AY.46.6	Department of Bacteria, Parasites and Fungi, Statens Serum Institut, Copenhagen, Denmark	Statens Serum Institut Bioinformatics and Microbial Genomics	Danish Covid-19 Genome Consortium	2021-12-08
EPI_ISL_7359691	2021-12-02	Europe	Denmark	AY.4	Department of Bacteria, Parasites and Fungi, Statens Serum Institut, Copenhagen, Denmark	Statens Serum Institut Bioinformatics and Microbial Genomics	Danish Covid-19 Genome Consortium	2021-12-08
EPI_ISL_7359695	2021-12-02	Europe	Denmark	AY.111	Department of Bacteria, Parasites and Fungi, Statens Serum Institut, Copenhagen, Denmark	Statens Serum Institut Bioinformatics and Microbial Genomics	Danish Covid-19 Genome Consortium	2021-12-08
EPI_ISL_7359697	2021-12-02	Europe	Denmark	B.1.617.2	Department of Bacteria, Parasites and Fungi, Statens Serum Institut, Copenhagen, Denmark	Statens Serum Institut Bioinformatics and Microbial Genomics	Danish Covid-19 Genome Consortium	2021-12-08
EPI_ISL_7359698	2021-12-02	Europe	Denmark	AY.98.1	Department of Bacteria, Parasites and Fungi, Statens Serum Institut, Copenhagen, Denmark	Statens Serum Institut Bioinformatics and Microbial Genomics	Danish Covid-19 Genome Consortium	2021-12-08
EPI_ISL_7359701	2021-12-02	Europe	Denmark	B.1.617.2	Department of Bacteria, Parasites and Fungi, Statens Serum Institut, Copenhagen, Denmark	Statens Serum Institut Bioinformatics and Microbial Genomics	Danish Covid-19 Genome Consortium	2021-12-08
EPI_ISL_7359702	2021-12-02	Europe	Denmark	AY.34	Department of Bacteria, Parasites and Fungi, Statens Serum Institut, Copenhagen, Denmark	Statens Serum Institut Bioinformatics and Microbial Genomics	Danish Covid-19 Genome Consortium	2021-12-08
EPI_ISL_7359709	2021-12-02	Europe	Denmark	AY.43	Department of Bacteria, Parasites and Fungi, Statens Serum Institut, Copenhagen, Denmark	Statens Serum Institut Bioinformatics and Microbial Genomics	Danish Covid-19 Genome Consortium	2021-12-08
EPI_ISL_7359711	2021-12-02	Europe	Denmark	AY.4	Department of Bacteria, Parasites and Fungi, Statens Serum Institut, Copenhagen, Denmark	Statens Serum Institut Bioinformatics and Microbial Genomics	Danish Covid-19 Genome Consortium	2021-12-08
EPI_ISL_7359718	2021-12-02	Europe	Denmark	AY.43	Department of Bacteria, Parasites and Fungi, Statens Serum Institut, Copenhagen, Denmark	Statens Serum Institut Bioinformatics and Microbial Genomics	Danish Covid-19 Genome Consortium	2021-12-08
EPI_ISL_7359719	2021-12-02	Europe	Denmark	B.1.617.2	Department of Bacteria, Parasites and Fungi, Statens Serum Institut, Copenhagen, Denmark	Statens Serum Institut Bioinformatics and Microbial Genomics	Danish Covid-19 Genome Consortium	2021-12-08
EPI_ISL_7359720	2021-12-02	Europe	Denmark	AY.43	Department of Bacteria, Parasites and Fungi, Statens Serum Institut, Copenhagen, Denmark	Statens Serum Institut Bioinformatics and Microbial Genomics	Danish Covid-19 Genome Consortium	2021-12-08
EPI_ISL_7359722	2021-12-02	Europe	Denmark	AY.4	Department of Bacteria, Parasites and Fungi, Statens Serum Institut, Copenhagen, Denmark	Statens Serum Institut Bioinformatics and Microbial Genomics	Danish Covid-19 Genome Consortium	2021-12-08
EPI_ISL_7359723	2021-12-02	Europe	Denmark	AY.122	Department of Bacteria, Parasites and Fungi, Statens Serum Institut, Copenhagen, Denmark	Statens Serum Institut Bioinformatics and Microbial Genomics	Danish Covid-19 Genome Consortium	2021-12-08
EPI_ISL_7359726	2021-12-02	Europe	Denmark	B.1.617.2	Department of Bacteria, Parasites and Fungi, Statens Serum Institut, Copenhagen, Denmark	Statens Serum Institut Bioinformatics and Microbial Genomics	Danish Covid-19 Genome Consortium	2021-12-08
EPI_ISL_7359731	2021-12-02	Europe	Denmark	AY.4.2	Department of Bacteria, Parasites and Fungi, Statens Serum Institut, Copenhagen, Denmark	Statens Serum Institut Bioinformatics and Microbial Genomics	Danish Covid-19 Genome Consortium	2021-12-08
EPI_ISL_7359733	2021-12-02	Europe	Denmark	AY.43	Department of Bacteria, Parasites and Fungi, Statens Serum Institut, Copenhagen, Denmark	Statens Serum Institut Bioinformatics and Microbial Genomics	Danish Covid-19 Genome Consortium	2021-12-08
EPI_ISL_7359737	2021-12-02	Europe	Denmark	AY.114	Department of Bacteria, Parasites and Fungi, Statens Serum Institut, Copenhagen, Denmark	Statens Serum Institut Bioinformatics and Microbial Genomics	Danish Covid-19 Genome Consortium	2021-12-08
EPI_ISL_7359738	2021-12-02	Europe	Denmark	AY.4.5	Department of Bacteria, Parasites and Fungi, Statens Serum Institut, Copenhagen, Denmark	Statens Serum Institut Bioinformatics and Microbial Genomics	Danish Covid-19 Genome Consortium	2021-12-08
EPI_ISL_7359742	2021-12-02	Europe	Denmark	AY.4	Department of Bacteria, Parasites and Fungi, Statens Serum Institut, Copenhagen, Denmark	Statens Serum Institut Bioinformatics and Microbial Genomics	Danish Covid-19 Genome Consortium	2021-12-08
EPI_ISL_7359743	2021-12-02	Europe	Denmark	AY.4	Department of Bacteria, Parasites and Fungi, Statens Serum Institut, Copenhagen, Denmark	Statens Serum Institut Bioinformatics and Microbial Genomics	Danish Covid-19 Genome Consortium	2021-12-08
EPI_ISL_7359752	2021-12-02	Europe	Denmark	AY.4	Department of Bacteria, Parasites and Fungi, Statens Serum Institut, Copenhagen, Denmark	Statens Serum Institut Bioinformatics and Microbial Genomics	Danish Covid-19 Genome Consortium	2021-12-08
EPI_ISL_7359755	2021-12-02	Europe	Denmark	AY.43	Department of Bacteria, Parasites and Fungi, Statens Serum Institut, Copenhagen, Denmark	Statens Serum Institut Bioinformatics and Microbial Genomics	Danish Covid-19 Genome Consortium	2021-12-08
EPI_ISL_7359757	2021-12-02	Europe	Denmark	AY.43	Department of Bacteria, Parasites and Fungi, Statens Serum Institut, Copenhagen, Denmark	Statens Serum Institut Bioinformatics and Microbial Genomics	Danish Covid-19 Genome Consortium	2021-12-08
EPI_ISL_7359758	2021-12-02	Europe	Denmark	B.1.617.2	Department of Bacteria, Parasites and Fungi, Statens Serum Institut, Copenhagen, Denmark	Statens Serum Institut Bioinformatics and Microbial Genomics	Danish Covid-19 Genome Consortium	2021-12-08
EPI_ISL_7359759	2021-12-02	Europe	Denmark	AY.43	Department of Bacteria, Parasites and Fungi, Statens Serum Institut, Copenhagen, Denmark	Statens Serum Institut Bioinformatics and Microbial Genomics	Danish Covid-19 Genome Consortium	2021-12-08
EPI_ISL_7359761	2021-12-02	Europe	Denmark	AY.4.2	Department of Bacteria, Parasites and Fungi, Statens Serum Institut, Copenhagen, Denmark	Statens Serum Institut Bioinformatics and Microbial Genomics	Danish Covid-19 Genome Consortium	2021-12-08
EPI_ISL_7359767	2021-12-02	Europe	Denmark	AY.4	Department of Bacteria, Parasites and Fungi, Statens Serum Institut, Copenhagen, Denmark	Statens Serum Institut Bioinformatics and Microbial Genomics	Danish Covid-19 Genome Consortium	2021-12-08
EPI_ISL_7359769	2021-12-02	Europe	Denmark	B.1.617.2	Department of Bacteria, Parasites and Fungi, Statens Serum Institut, Copenhagen, Denmark	Statens Serum Institut Bioinformatics and Microbial Genomics	Danish Covid-19 Genome Consortium	2021-12-08
EPI_ISL_7359771	2021-12-02	Europe	Denmark	AY.4	Department of Bacteria, Parasites and Fungi, Statens Serum Institut, Copenhagen, Denmark	Statens Serum Institut Bioinformatics and Microbial Genomics	Danish Covid-19 Genome Consortium	2021-12-08
EPI_ISL_7359782	2021-12-02	Europe	Denmark	AY.33	Department of Bacteria, Parasites and Fungi, Statens Serum Institut, Copenhagen, Denmark	Statens Serum Institut Bioinformatics and Microbial Genomics	Danish Covid-19 Genome Consortium	2021-12-08
EPI_ISL_7359783	2021-12-02	Europe	Denmark	AY.4	Department of Bacteria, Parasites and Fungi, Statens Serum Institut, Copenhagen, Denmark	Statens Serum Institut Bioinformatics and Microbial Genomics	Danish Covid-19 Genome Consortium	2021-12-08
EPI_ISL_7359788	2021-12-02	Europe	Denmark	AY.122	Department of Bacteria, Parasites and Fungi, Statens Serum Institut, Copenhagen, Denmark	Statens Serum Institut Bioinformatics and Microbial Genomics	Danish Covid-19 Genome Consortium	2021-12-08
EPI_ISL_7359790	2021-12-02	Europe	Denmark	AY.98.1	Department of Bacteria, Parasites and Fungi, Statens Serum Institut, Copenhagen, Denmark	Statens Serum Institut Bioinformatics and Microbial Genomics	Danish Covid-19 Genome Consortium	2021-12-08
EPI_ISL_7359792	2021-12-02	Europe	Denmark	AY.43	Department of Bacteria, Parasites and Fungi, Statens Serum Institut, Copenhagen, Denmark	Statens Serum Institut Bioinformatics and Microbial Genomics	Danish Covid-19 Genome Consortium	2021-12-08
EPI_ISL_7359797	2021-12-02	Europe	Denmark	AY.4	Department of Bacteria, Parasites and Fungi, Statens Serum Institut, Copenhagen, Denmark	Statens Serum Institut Bioinformatics and Microbial Genomics	Danish Covid-19 Genome Consortium	2021-12-08
EPI_ISL_7359806	2021-12-02	Europe	Denmark	AY.4	Department of Bacteria, Parasites and Fungi, Statens Serum Institut, Copenhagen, Denmark	Statens Serum Institut Bioinformatics and Microbial Genomics	Danish Covid-19 Genome Consortium	2021-12-08
EPI_ISL_7359808	2021-12-02	Europe	Denmark	AY.4	Department of Bacteria, Parasites and Fungi, Statens Serum Institut, Copenhagen, Denmark	Statens Serum Institut Bioinformatics and Microbial Genomics	Danish Covid-19 Genome Consortium	2021-12-08
EPI_ISL_7359809	2021-12-02	Europe	Denmark	AY.4	Department of Bacteria, Parasites and Fungi, Statens Serum Institut, Copenhagen, Denmark	Statens Serum Institut Bioinformatics and Microbial Genomics	Danish Covid-19 Genome Consortium	2021-12-08
EPI_ISL_7359812	2021-12-02	Europe	Denmark	AY.33	Department of Bacteria, Parasites and Fungi, Statens Serum Institut, Copenhagen, Denmark	Statens Serum Institut Bioinformatics and Microbial Genomics	Danish Covid-19 Genome Consortium	2021-12-08
EPI_ISL_7359813	2021-12-02	Europe	Denmark	AY.4.2	Department of Bacteria, Parasites and Fungi, Statens Serum Institut, Copenhagen, Denmark	Statens Serum Institut Bioinformatics and Microbial Genomics	Danish Covid-19 Genome Consortium	2021-12-08
EPI_ISL_7359814	2021-12-02	Europe	Denmark	AY.4.5	Department of Bacteria, Parasites and Fungi, Statens Serum Institut, Copenhagen, Denmark	Statens Serum Institut Bioinformatics and Microbial Genomics	Danish Covid-19 Genome Consortium	2021-12-08
EPI_ISL_7359816	2021-12-02	Europe	Denmark	AY.80	Department of Bacteria, Parasites and Fungi, Statens Serum Institut, Copenhagen, Denmark	Statens Serum Institut Bioinformatics and Microbial Genomics	Danish Covid-19 Genome Consortium	2021-12-08
EPI_ISL_7359818	2021-12-02	Europe	Denmark	AY.43	Department of Bacteria, Parasites and Fungi, Statens Serum Institut, Copenhagen, Denmark	Statens Serum Institut Bioinformatics and Microbial Genomics	Danish Covid-19 Genome Consortium	2021-12-08
EPI_ISL_7359821	2021-12-02	Europe	Denmark	AY.43	Department of Bacteria, Parasites and Fungi, Statens Serum Institut, Copenhagen, Denmark	Statens Serum Institut Bioinformatics and Microbial Genomics	Danish Covid-19 Genome Consortium	2021-12-08
EPI_ISL_7359823	2021-12-02	Europe	Denmark	AY.4	Department of Bacteria, Parasites and Fungi, Statens Serum Institut, Copenhagen, Denmark	Statens Serum Institut Bioinformatics and Microbial Genomics	Danish Covid-19 Genome Consortium	2021-12-08
EPI_ISL_7359827	2021-12-02	Europe	Denmark	AY.4	Department of Bacteria, Parasites and Fungi, Statens Serum Institut, Copenhagen, Denmark	Statens Serum Institut Bioinformatics and Microbial Genomics	Danish Covid-19 Genome Consortium	2021-12-08
EPI_ISL_7359829	2021-12-02	Europe	Denmark	AY.43	Department of Bacteria, Parasites and Fungi, Statens Serum Institut, Copenhagen, Denmark	Statens Serum Institut Bioinformatics and Microbial Genomics	Danish Covid-19 Genome Consortium	2021-12-08
EPI_ISL_7359833	2021-12-02	Europe	Denmark	AY.43	Department of Bacteria, Parasites and Fungi, Statens Serum Institut, Copenhagen, Denmark	Statens Serum Institut Bioinformatics and Microbial Genomics	Danish Covid-19 Genome Consortium	2021-12-08
EPI_ISL_7359836	2021-12-02	Europe	Denmark	AY.43	Department of Bacteria, Parasites and Fungi, Statens Serum Institut, Copenhagen, Denmark	Statens Serum Institut Bioinformatics and Microbial Genomics	Danish Covid-19 Genome Consortium	2021-12-08
EPI_ISL_7359844	2021-12-02	Europe	Denmark	AY.122	Department of Bacteria, Parasites and Fungi, Statens Serum Institut, Copenhagen, Denmark	Statens Serum Institut Bioinformatics and Microbial Genomics	Danish Covid-19 Genome Consortium	2021-12-08
EPI_ISL_7359851	2021-12-02	Europe	Denmark	AY.36	Department of Bacteria, Parasites and Fungi, Statens Serum Institut, Copenhagen, Denmark	Statens Serum Institut Bioinformatics and Microbial Genomics	Danish Covid-19 Genome Consortium	2021-12-08
EPI_ISL_7359852	2021-12-02	Europe	Denmark	AY.66	Department of Bacteria, Parasites and Fungi, Statens Serum Institut, Copenhagen, Denmark	Statens Serum Institut Bioinformatics and Microbial Genomics	Danish Covid-19 Genome Consortium	2021-12-08
EPI_ISL_7359854	2021-12-02	Europe	Denmark	AY.4	Department of Bacteria, Parasites and Fungi, Statens Serum Institut, Copenhagen, Denmark	Statens Serum Institut Bioinformatics and Microbial Genomics	Danish Covid-19 Genome Consortium	2021-12-08
EPI_ISL_7359855	2021-12-02	Europe	Denmark	AY.43	Department of Bacteria, Parasites and Fungi, Statens Serum Institut, Copenhagen, Denmark	Statens Serum Institut Bioinformatics and Microbial Genomics	Danish Covid-19 Genome Consortium	2021-12-08
EPI_ISL_7359864	2021-12-02	Europe	Denmark	AY.43	Department of Bacteria, Parasites and Fungi, Statens Serum Institut, Copenhagen, Denmark	Statens Serum Institut Bioinformatics and Microbial Genomics	Danish Covid-19 Genome Consortium	2021-12-08
EPI_ISL_7359875	2021-12-02	Europe	Denmark	AY.43	Department of Bacteria, Parasites and Fungi, Statens Serum Institut, Copenhagen, Denmark	Statens Serum Institut Bioinformatics and Microbial Genomics	Danish Covid-19 Genome Consortium	2021-12-08
EPI_ISL_7359881	2021-12-02	Europe	Denmark	AY.66	Department of Bacteria, Parasites and Fungi, Statens Serum Institut, Copenhagen, Denmark	Statens Serum Institut Bioinformatics and Microbial Genomics	Danish Covid-19 Genome Consortium	2021-12-08
EPI_ISL_7359882	2021-12-02	Europe	Denmark	AY.4	Department of Bacteria, Parasites and Fungi, Statens Serum Institut, Copenhagen, Denmark	Statens Serum Institut Bioinformatics and Microbial Genomics	Danish Covid-19 Genome Consortium	2021-12-08
EPI_ISL_7359883	2021-12-02	Europe	Denmark	AY.122	Department of Bacteria, Parasites and Fungi, Statens Serum Institut, Copenhagen, Denmark	Statens Serum Institut Bioinformatics and Microbial Genomics	Danish Covid-19 Genome Consortium	2021-12-08
EPI_ISL_7359898	2021-12-02	Europe	Denmark	AY.45	Department of Bacteria, Parasites and Fungi, Statens Serum Institut, Copenhagen, Denmark	Statens Serum Institut Bioinformatics and Microbial Genomics	Danish Covid-19 Genome Consortium	2021-12-08
EPI_ISL_7359903	2021-12-02	Europe	Denmark	AY.5	Department of Bacteria, Parasites and Fungi, Statens Serum Institut, Copenhagen, Denmark	Statens Serum Institut Bioinformatics and Microbial Genomics	Danish Covid-19 Genome Consortium	2021-12-08
EPI_ISL_7359906	2021-12-02	Europe	Denmark	AY.4	Department of Bacteria, Parasites and Fungi, Statens Serum Institut, Copenhagen, Denmark	Statens Serum Institut Bioinformatics and Microbial Genomics	Danish Covid-19 Genome Consortium	2021-12-08
EPI_ISL_7359909	2021-12-02	Europe	Denmark	B.1.617.2	Department of Bacteria, Parasites and Fungi, Statens Serum Institut, Copenhagen, Denmark	Statens Serum Institut Bioinformatics and Microbial Genomics	Danish Covid-19 Genome Consortium	2021-12-08
EPI_ISL_7359922	2021-12-02	Europe	Denmark	B.1.617.2	Department of Bacteria, Parasites and Fungi, Statens Serum Institut, Copenhagen, Denmark	Statens Serum Institut Bioinformatics and Microbial Genomics	Danish Covid-19 Genome Consortium	2021-12-08
EPI_ISL_7359939	2021-12-02	Europe	Denmark	AY.39	Department of Bacteria, Parasites and Fungi, Statens Serum Institut, Copenhagen, Denmark	Statens Serum Institut Bioinformatics and Microbial Genomics	Danish Covid-19 Genome Consortium	2021-12-08
EPI_ISL_7359940	2021-12-02	Europe	Denmark	AY.43	Department of Bacteria, Parasites and Fungi, Statens Serum Institut, Copenhagen, Denmark	Statens Serum Institut Bioinformatics and Microbial Genomics	Danish Covid-19 Genome Consortium	2021-12-08
EPI_ISL_7359947	2021-12-02	Europe	Denmark	AY.122	Department of Bacteria, Parasites and Fungi, Statens Serum Institut, Copenhagen, Denmark	Statens Serum Institut Bioinformatics and Microbial Genomics	Danish Covid-19 Genome Consortium	2021-12-08
EPI_ISL_7359950	2021-12-02	Europe	Denmark	AY.43	Department of Bacteria, Parasites and Fungi, Statens Serum Institut, Copenhagen, Denmark	Statens Serum Institut Bioinformatics and Microbial Genomics	Danish Covid-19 Genome Consortium	2021-12-08
EPI_ISL_7359960	2021-12-02	Europe	Denmark	AY.4	Department of Bacteria, Parasites and Fungi, Statens Serum Institut, Copenhagen, Denmark	Statens Serum Institut Bioinformatics and Microbial Genomics	Danish Covid-19 Genome Consortium	2021-12-08
EPI_ISL_7359970	2021-12-02	Europe	Denmark	AY.4.2	Department of Bacteria, Parasites and Fungi, Statens Serum Institut, Copenhagen, Denmark	Statens Serum Institut Bioinformatics and Microbial Genomics	Danish Covid-19 Genome Consortium	2021-12-08
EPI_ISL_7359972	2021-12-02	Europe	Denmark	AY.33	Department of Bacteria, Parasites and Fungi, Statens Serum Institut, Copenhagen, Denmark	Statens Serum Institut Bioinformatics and Microbial Genomics	Danish Covid-19 Genome Consortium	2021-12-08
EPI_ISL_7359988	2021-12-02	Europe	Denmark	AY.4	Department of Bacteria, Parasites and Fungi, Statens Serum Institut, Copenhagen, Denmark	Statens Serum Institut Bioinformatics and Microbial Genomics	Danish Covid-19 Genome Consortium	2021-12-08
EPI_ISL_7359989	2021-12-02	Europe	Denmark	B.1.617.2	Department of Bacteria, Parasites and Fungi, Statens Serum Institut, Copenhagen, Denmark	Statens Serum Institut Bioinformatics and Microbial Genomics	Danish Covid-19 Genome Consortium	2021-12-08
EPI_ISL_7360019	2021-12-02	Europe	Denmark	AY.4.2	Department of Bacteria, Parasites and Fungi, Statens Serum Institut, Copenhagen, Denmark	Statens Serum Institut Bioinformatics and Microbial Genomics	Danish Covid-19 Genome Consortium	2021-12-08
EPI_ISL_7360020	2021-12-02	Europe	Denmark	AY.122	Department of Bacteria, Parasites and Fungi, Statens Serum Institut, Copenhagen, Denmark	Statens Serum Institut Bioinformatics and Microbial Genomics	Danish Covid-19 Genome Consortium	2021-12-08
EPI_ISL_7360027	2021-12-02	Europe	Denmark	AY.43	Department of Bacteria, Parasites and Fungi, Statens Serum Institut, Copenhagen, Denmark	Statens Serum Institut Bioinformatics and Microbial Genomics	Danish Covid-19 Genome Consortium	2021-12-08
EPI_ISL_7360043	2021-12-02	Europe	Denmark	AY.43	Department of Bacteria, Parasites and Fungi, Statens Serum Institut, Copenhagen, Denmark	Statens Serum Institut Bioinformatics and Microbial Genomics	Danish Covid-19 Genome Consortium	2021-12-08
EPI_ISL_7360062	2021-12-02	Europe	Denmark	AY.4	Department of Bacteria, Parasites and Fungi, Statens Serum Institut, Copenhagen, Denmark	Statens Serum Institut Bioinformatics and Microbial Genomics	Danish Covid-19 Genome Consortium	2021-12-08
EPI_ISL_7360069	2021-12-02	Europe	Denmark	AY.4	Department of Bacteria, Parasites and Fungi, Statens Serum Institut, Copenhagen, Denmark	Statens Serum Institut Bioinformatics and Microbial Genomics	Danish Covid-19 Genome Consortium	2021-12-08
EPI_ISL_7360073	2021-12-02	Europe	Denmark	AY.122	Department of Bacteria, Parasites and Fungi, Statens Serum Institut, Copenhagen, Denmark	Statens Serum Institut Bioinformatics and Microbial Genomics	Danish Covid-19 Genome Consortium	2021-12-08
EPI_ISL_7360082	2021-12-02	Europe	Denmark	AY.122	Department of Bacteria, Parasites and Fungi, Statens Serum Institut, Copenhagen, Denmark	Statens Serum Institut Bioinformatics and Microbial Genomics	Danish Covid-19 Genome Consortium	2021-12-08
EPI_ISL_7360083	2021-12-02	Europe	Denmark	AY.122	Department of Bacteria, Parasites and Fungi, Statens Serum Institut, Copenhagen, Denmark	Statens Serum Institut Bioinformatics and Microbial Genomics	Danish Covid-19 Genome Consortium	2021-12-08
EPI_ISL_7360092	2021-12-02	Europe	Denmark	AY.4	Department of Bacteria, Parasites and Fungi, Statens Serum Institut, Copenhagen, Denmark	Statens Serum Institut Bioinformatics and Microbial Genomics	Danish Covid-19 Genome Consortium	2021-12-08
EPI_ISL_7360093	2021-12-02	Europe	Denmark	AY.43	Department of Bacteria, Parasites and Fungi, Statens Serum Institut, Copenhagen, Denmark	Statens Serum Institut Bioinformatics and Microbial Genomics	Danish Covid-19 Genome Consortium	2021-12-08
EPI_ISL_7360097	2021-12-02	Europe	Denmark	AY.36	Department of Bacteria, Parasites and Fungi, Statens Serum Institut, Copenhagen, Denmark	Statens Serum Institut Bioinformatics and Microbial Genomics	Danish Covid-19 Genome Consortium	2021-12-08
EPI_ISL_7360099	2021-12-02	Europe	Denmark	AY.43	Department of Bacteria, Parasites and Fungi, Statens Serum Institut, Copenhagen, Denmark	Statens Serum Institut Bioinformatics and Microbial Genomics	Danish Covid-19 Genome Consortium	2021-12-08
EPI_ISL_7360111	2021-12-02	Europe	Denmark	AY.111	Department of Bacteria, Parasites and Fungi, Statens Serum Institut, Copenhagen, Denmark	Statens Serum Institut Bioinformatics and Microbial Genomics	Danish Covid-19 Genome Consortium	2021-12-08
EPI_ISL_7360120	2021-12-02	Europe	Denmark	AY.4	Department of Bacteria, Parasites and Fungi, Statens Serum Institut, Copenhagen, Denmark	Statens Serum Institut Bioinformatics and Microbial Genomics	Danish Covid-19 Genome Consortium	2021-12-08
EPI_ISL_7360131	2021-12-02	Europe	Denmark	AY.46	Department of Bacteria, Parasites and Fungi, Statens Serum Institut, Copenhagen, Denmark	Statens Serum Institut Bioinformatics and Microbial Genomics	Danish Covid-19 Genome Consortium	2021-12-08
EPI_ISL_7360132	2021-12-02	Europe	Denmark	AY.114	Department of Bacteria, Parasites and Fungi, Statens Serum Institut, Copenhagen, Denmark	Statens Serum Institut Bioinformatics and Microbial Genomics	Danish Covid-19 Genome Consortium	2021-12-08
EPI_ISL_7360137	2021-12-02	Europe	Denmark	AY.43	Department of Bacteria, Parasites and Fungi, Statens Serum Institut, Copenhagen, Denmark	Statens Serum Institut Bioinformatics and Microbial Genomics	Danish Covid-19 Genome Consortium	2021-12-08
EPI_ISL_7360138	2021-12-02	Europe	Denmark	B.1.617.2	Department of Bacteria, Parasites and Fungi, Statens Serum Institut, Copenhagen, Denmark	Statens Serum Institut Bioinformatics and Microbial Genomics	Danish Covid-19 Genome Consortium	2021-12-08
EPI_ISL_7360155	2021-12-02	Europe	Denmark	AY.43	Department of Bacteria, Parasites and Fungi, Statens Serum Institut, Copenhagen, Denmark	Statens Serum Institut Bioinformatics and Microbial Genomics	Danish Covid-19 Genome Consortium	2021-12-08
EPI_ISL_7360172	2021-12-02	Europe	Denmark	AY.43	Department of Bacteria, Parasites and Fungi, Statens Serum Institut, Copenhagen, Denmark	Statens Serum Institut Bioinformatics and Microbial Genomics	Danish Covid-19 Genome Consortium	2021-12-08
EPI_ISL_7360196	2021-12-02	Europe	Denmark	AY.122.1	Department of Bacteria, Parasites and Fungi, Statens Serum Institut, Copenhagen, Denmark	Statens Serum Institut Bioinformatics and Microbial Genomics	Danish Covid-19 Genome Consortium	2021-12-08
EPI_ISL_7360227	2021-12-02	Europe	Denmark	AY.122	Department of Bacteria, Parasites and Fungi, Statens Serum Institut, Copenhagen, Denmark	Statens Serum Institut Bioinformatics and Microbial Genomics	Danish Covid-19 Genome Consortium	2021-12-08
EPI_ISL_7360233	2021-12-02	Europe	Denmark	AY.4.2	Department of Bacteria, Parasites and Fungi, Statens Serum Institut, Copenhagen, Denmark	Statens Serum Institut Bioinformatics and Microbial Genomics	Danish Covid-19 Genome Consortium	2021-12-08
EPI_ISL_7360241	2021-12-02	Europe	Denmark	AY.4	Department of Bacteria, Parasites and Fungi, Statens Serum Institut, Copenhagen, Denmark	Statens Serum Institut Bioinformatics and Microbial Genomics	Danish Covid-19 Genome Consortium	2021-12-08
EPI_ISL_7360251	2021-12-02	Europe	Denmark	AY.33	Department of Bacteria, Parasites and Fungi, Statens Serum Institut, Copenhagen, Denmark	Statens Serum Institut Bioinformatics and Microbial Genomics	Danish Covid-19 Genome Consortium	2021-12-08
EPI_ISL_7360271	2021-12-02	Europe	Denmark	AY.36	Department of Bacteria, Parasites and Fungi, Statens Serum Institut, Copenhagen, Denmark	Statens Serum Institut Bioinformatics and Microbial Genomics	Danish Covid-19 Genome Consortium	2021-12-08
EPI_ISL_7360278	2021-12-02	Europe	Denmark	AY.43	Department of Bacteria, Parasites and Fungi, Statens Serum Institut, Copenhagen, Denmark	Statens Serum Institut Bioinformatics and Microbial Genomics	Danish Covid-19 Genome Consortium	2021-12-08
EPI_ISL_7360306	2021-12-02	Europe	Denmark	AY.6	Department of Bacteria, Parasites and Fungi, Statens Serum Institut, Copenhagen, Denmark	Statens Serum Institut Bioinformatics and Microbial Genomics	Danish Covid-19 Genome Consortium	2021-12-08
EPI_ISL_7360317	2021-12-02	Europe	Denmark	AY.108	Department of Bacteria, Parasites and Fungi, Statens Serum Institut, Copenhagen, Denmark	Statens Serum Institut Bioinformatics and Microbial Genomics	Danish Covid-19 Genome Consortium	2021-12-08
EPI_ISL_7360329	2021-12-02	Europe	Denmark	AY.43	Department of Bacteria, Parasites and Fungi, Statens Serum Institut, Copenhagen, Denmark	Statens Serum Institut Bioinformatics and Microbial Genomics	Danish Covid-19 Genome Consortium	2021-12-08
EPI_ISL_7360343	2021-12-02	Europe	Denmark	B.1.617.2	Department of Bacteria, Parasites and Fungi, Statens Serum Institut, Copenhagen, Denmark	Statens Serum Institut Bioinformatics and Microbial Genomics	Danish Covid-19 Genome Consortium	2021-12-08
EPI_ISL_7360353	2021-12-02	Europe	Denmark	AY.39	Department of Bacteria, Parasites and Fungi, Statens Serum Institut, Copenhagen, Denmark	Statens Serum Institut Bioinformatics and Microbial Genomics	Danish Covid-19 Genome Consortium	2021-12-08
EPI_ISL_7360364	2021-12-02	Europe	Denmark	AY.4.5	Department of Bacteria, Parasites and Fungi, Statens Serum Institut, Copenhagen, Denmark	Statens Serum Institut Bioinformatics and Microbial Genomics	Danish Covid-19 Genome Consortium	2021-12-08
EPI_ISL_7360365	2021-12-02	Europe	Denmark	AY.4.2	Department of Bacteria, Parasites and Fungi, Statens Serum Institut, Copenhagen, Denmark	Statens Serum Institut Bioinformatics and Microbial Genomics	Danish Covid-19 Genome Consortium	2021-12-08
EPI_ISL_7360366	2021-12-02	Europe	Denmark	AY.43	Department of Bacteria, Parasites and Fungi, Statens Serum Institut, Copenhagen, Denmark	Statens Serum Institut Bioinformatics and Microbial Genomics	Danish Covid-19 Genome Consortium	2021-12-08
EPI_ISL_7360367	2021-12-02	Europe	Denmark	AY.4	Department of Bacteria, Parasites and Fungi, Statens Serum Institut, Copenhagen, Denmark	Statens Serum Institut Bioinformatics and Microbial Genomics	Danish Covid-19 Genome Consortium	2021-12-08
EPI_ISL_7360373	2021-12-02	Europe	Denmark	AY.43	Department of Bacteria, Parasites and Fungi, Statens Serum Institut, Copenhagen, Denmark	Statens Serum Institut Bioinformatics and Microbial Genomics	Danish Covid-19 Genome Consortium	2021-12-08
EPI_ISL_7360374	2021-12-02	Europe	Denmark	AY.43	Department of Bacteria, Parasites and Fungi, Statens Serum Institut, Copenhagen, Denmark	Statens Serum Institut Bioinformatics and Microbial Genomics	Danish Covid-19 Genome Consortium	2021-12-08
EPI_ISL_7360375	2021-12-02	Europe	Denmark	AY.43	Department of Bacteria, Parasites and Fungi, Statens Serum Institut, Copenhagen, Denmark	Statens Serum Institut Bioinformatics and Microbial Genomics	Danish Covid-19 Genome Consortium	2021-12-08
EPI_ISL_7360376	2021-12-02	Europe	Denmark	AY.122	Department of Bacteria, Parasites and Fungi, Statens Serum Institut, Copenhagen, Denmark	Statens Serum Institut Bioinformatics and Microbial Genomics	Danish Covid-19 Genome Consortium	2021-12-08
EPI_ISL_7360379	2021-12-02	Europe	Denmark	AY.122	Department of Bacteria, Parasites and Fungi, Statens Serum Institut, Copenhagen, Denmark	Statens Serum Institut Bioinformatics and Microbial Genomics	Danish Covid-19 Genome Consortium	2021-12-08
EPI_ISL_7360380	2021-12-02	Europe	Denmark	AY.46.6	Department of Bacteria, Parasites and Fungi, Statens Serum Institut, Copenhagen, Denmark	Statens Serum Institut Bioinformatics and Microbial Genomics	Danish Covid-19 Genome Consortium	2021-12-08
EPI_ISL_7360381	2021-12-02	Europe	Denmark	AY.43	Department of Bacteria, Parasites and Fungi, Statens Serum Institut, Copenhagen, Denmark	Statens Serum Institut Bioinformatics and Microbial Genomics	Danish Covid-19 Genome Consortium	2021-12-08
EPI_ISL_7360382	2021-12-02	Europe	Denmark	AY.4	Department of Bacteria, Parasites and Fungi, Statens Serum Institut, Copenhagen, Denmark	Statens Serum Institut Bioinformatics and Microbial Genomics	Danish Covid-19 Genome Consortium	2021-12-08
EPI_ISL_7461823	2021-12-02	Europe	Denmark	AY.46	Department of Bacteria, Parasites and Fungi, Statens Serum Institut, Copenhagen, Denmark	Statens Serum Institut Bioinformatics and Microbial Genomics	Danish Covid-19 Genome Consortium	2021-12-10
EPI_ISL_7461818	2021-12-02	Europe	Denmark	AY.6	Department of Bacteria, Parasites and Fungi, Statens Serum Institut, Copenhagen, Denmark	Statens Serum Institut Bioinformatics and Microbial Genomics	Danish Covid-19 Genome Consortium	2021-12-10
EPI_ISL_7461817	2021-12-02	Europe	Denmark	AY.4.2	Department of Bacteria, Parasites and Fungi, Statens Serum Institut, Copenhagen, Denmark	Statens Serum Institut Bioinformatics and Microbial Genomics	Danish Covid-19 Genome Consortium	2021-12-10
EPI_ISL_7461812	2021-12-02	Europe	Denmark	AY.43	Molekyl√¶r Medicinsk Afdeling, Aarhus University Hospital, Aarhus, Denmark	Statens Serum Institut Bioinformatics and Microbial Genomics	Danish Covid-19 Genome Consortium	2021-12-10
EPI_ISL_7461811	2021-12-02	Europe	Denmark	B.1.617.2	Department of Bacteria, Parasites and Fungi, Statens Serum Institut, Copenhagen, Denmark	Statens Serum Institut Bioinformatics and Microbial Genomics	Danish Covid-19 Genome Consortium	2021-12-10
EPI_ISL_7461810	2021-12-02	Europe	Denmark	AY.43	Department of Bacteria, Parasites and Fungi, Statens Serum Institut, Copenhagen, Denmark	Statens Serum Institut Bioinformatics and Microbial Genomics	Danish Covid-19 Genome Consortium	2021-12-10
EPI_ISL_7461806	2021-12-02	Europe	Denmark	AY.4	Department of Bacteria, Parasites and Fungi, Statens Serum Institut, Copenhagen, Denmark	Statens Serum Institut Bioinformatics and Microbial Genomics	Danish Covid-19 Genome Consortium	2021-12-10
EPI_ISL_7461798	2021-12-02	Europe	Denmark	AY.43	Department of Bacteria, Parasites and Fungi, Statens Serum Institut, Copenhagen, Denmark	Statens Serum Institut Bioinformatics and Microbial Genomics	Danish Covid-19 Genome Consortium	2021-12-10
EPI_ISL_7461797	2021-12-02	Europe	Denmark	AY.43	Department of Bacteria, Parasites and Fungi, Statens Serum Institut, Copenhagen, Denmark	Statens Serum Institut Bioinformatics and Microbial Genomics	Danish Covid-19 Genome Consortium	2021-12-10
EPI_ISL_7461796	2021-12-02	Europe	Denmark	AY.4	Department of Bacteria, Parasites and Fungi, Statens Serum Institut, Copenhagen, Denmark	Statens Serum Institut Bioinformatics and Microbial Genomics	Danish Covid-19 Genome Consortium	2021-12-10
EPI_ISL_7461792	2021-12-02	Europe	Denmark	AY.122	Molekyl√¶r Medicinsk Afdeling, Aarhus University Hospital, Aarhus, Denmark	Statens Serum Institut Bioinformatics and Microbial Genomics	Danish Covid-19 Genome Consortium	2021-12-10
EPI_ISL_7461791	2021-12-02	Europe	Denmark	AY.4	Department of Bacteria, Parasites and Fungi, Statens Serum Institut, Copenhagen, Denmark	Statens Serum Institut Bioinformatics and Microbial Genomics	Danish Covid-19 Genome Consortium	2021-12-10
EPI_ISL_7461785	2021-12-02	Europe	Denmark	B.1.617.2	Department of Bacteria, Parasites and Fungi, Statens Serum Institut, Copenhagen, Denmark	Statens Serum Institut Bioinformatics and Microbial Genomics	Danish Covid-19 Genome Consortium	2021-12-10
EPI_ISL_7461784	2021-12-02	Europe	Denmark	AY.36	Department of Bacteria, Parasites and Fungi, Statens Serum Institut, Copenhagen, Denmark	Statens Serum Institut Bioinformatics and Microbial Genomics	Danish Covid-19 Genome Consortium	2021-12-10
EPI_ISL_7461783	2021-12-02	Europe	Denmark	AY.4.2	Molekyl√¶r Medicinsk Afdeling, Aarhus University Hospital, Aarhus, Denmark	Statens Serum Institut Bioinformatics and Microbial Genomics	Danish Covid-19 Genome Consortium	2021-12-10
EPI_ISL_7461777	2021-12-02	Europe	Denmark	AY.42	Department of Bacteria, Parasites and Fungi, Statens Serum Institut, Copenhagen, Denmark	Statens Serum Institut Bioinformatics and Microbial Genomics	Danish Covid-19 Genome Consortium	2021-12-10
EPI_ISL_7461761	2021-12-02	Europe	Denmark	AY.122.1	Department of Bacteria, Parasites and Fungi, Statens Serum Institut, Copenhagen, Denmark	Statens Serum Institut Bioinformatics and Microbial Genomics	Danish Covid-19 Genome Consortium	2021-12-10
EPI_ISL_7461742	2021-12-02	Europe	Denmark	AY.98.1	Molekyl√¶r Medicinsk Afdeling, Aarhus University Hospital, Aarhus, Denmark	Statens Serum Institut Bioinformatics and Microbial Genomics	Danish Covid-19 Genome Consortium	2021-12-10
EPI_ISL_7461725	2021-12-02	Europe	Denmark	AY.43	Department of Bacteria, Parasites and Fungi, Statens Serum Institut, Copenhagen, Denmark	Statens Serum Institut Bioinformatics and Microbial Genomics	Danish Covid-19 Genome Consortium	2021-12-10
EPI_ISL_7461723	2021-12-02	Europe	Denmark	AY.43	Department of Bacteria, Parasites and Fungi, Statens Serum Institut, Copenhagen, Denmark	Statens Serum Institut Bioinformatics and Microbial Genomics	Danish Covid-19 Genome Consortium	2021-12-10
EPI_ISL_7461719	2021-12-02	Europe	Denmark	B.1.617.2	Department of Bacteria, Parasites and Fungi, Statens Serum Institut, Copenhagen, Denmark	Statens Serum Institut Bioinformatics and Microbial Genomics	Danish Covid-19 Genome Consortium	2021-12-10
EPI_ISL_7461713	2021-12-02	Europe	Denmark	AY.43	Department of Bacteria, Parasites and Fungi, Statens Serum Institut, Copenhagen, Denmark	Statens Serum Institut Bioinformatics and Microbial Genomics	Danish Covid-19 Genome Consortium	2021-12-10
EPI_ISL_7461711	2021-12-02	Europe	Denmark	AY.92	Department of Bacteria, Parasites and Fungi, Statens Serum Institut, Copenhagen, Denmark	Statens Serum Institut Bioinformatics and Microbial Genomics	Danish Covid-19 Genome Consortium	2021-12-10
EPI_ISL_7461704	2021-12-02	Europe	Denmark	AY.4	Department of Bacteria, Parasites and Fungi, Statens Serum Institut, Copenhagen, Denmark	Statens Serum Institut Bioinformatics and Microbial Genomics	Danish Covid-19 Genome Consortium	2021-12-10
EPI_ISL_7461702	2021-12-02	Europe	Denmark	AY.36	Department of Bacteria, Parasites and Fungi, Statens Serum Institut, Copenhagen, Denmark	Statens Serum Institut Bioinformatics and Microbial Genomics	Danish Covid-19 Genome Consortium	2021-12-10
EPI_ISL_7461700	2021-12-02	Europe	Denmark	AY.46.6	Department of Bacteria, Parasites and Fungi, Statens Serum Institut, Copenhagen, Denmark	Statens Serum Institut Bioinformatics and Microbial Genomics	Danish Covid-19 Genome Consortium	2021-12-10
EPI_ISL_7461698	2021-12-02	Europe	Denmark	AY.4	Department of Bacteria, Parasites and Fungi, Statens Serum Institut, Copenhagen, Denmark	Statens Serum Institut Bioinformatics and Microbial Genomics	Danish Covid-19 Genome Consortium	2021-12-10
EPI_ISL_7461645	2021-12-02	Europe	Denmark	B.1.617.2	Department of Bacteria, Parasites and Fungi, Statens Serum Institut, Copenhagen, Denmark	Statens Serum Institut Bioinformatics and Microbial Genomics	Danish Covid-19 Genome Consortium	2021-12-10
EPI_ISL_7461573	2021-12-02	Europe	Denmark	B.1.617.2	Department of Bacteria, Parasites and Fungi, Statens Serum Institut, Copenhagen, Denmark	Statens Serum Institut Bioinformatics and Microbial Genomics	Danish Covid-19 Genome Consortium	2021-12-10
EPI_ISL_7461530	2021-12-02	Europe	Denmark	AY.43	Department of Bacteria, Parasites and Fungi, Statens Serum Institut, Copenhagen, Denmark	Statens Serum Institut Bioinformatics and Microbial Genomics	Danish Covid-19 Genome Consortium	2021-12-10
EPI_ISL_7461489	2021-12-02	Europe	Denmark	AY.43	Department of Bacteria, Parasites and Fungi, Statens Serum Institut, Copenhagen, Denmark	Statens Serum Institut Bioinformatics and Microbial Genomics	Danish Covid-19 Genome Consortium	2021-12-10
EPI_ISL_7461479	2021-12-02	Europe	Denmark	AY.124	Department of Bacteria, Parasites and Fungi, Statens Serum Institut, Copenhagen, Denmark	Statens Serum Institut Bioinformatics and Microbial Genomics	Danish Covid-19 Genome Consortium	2021-12-10
EPI_ISL_7461463	2021-12-02	Europe	Denmark	AY.80	Department of Bacteria, Parasites and Fungi, Statens Serum Institut, Copenhagen, Denmark	Statens Serum Institut Bioinformatics and Microbial Genomics	Danish Covid-19 Genome Consortium	2021-12-10
EPI_ISL_7461456	2021-12-02	Europe	Denmark	AY.43	Molekyl√¶r Medicinsk Afdeling, Aarhus University Hospital, Aarhus, Denmark	Statens Serum Institut Bioinformatics and Microbial Genomics	Danish Covid-19 Genome Consortium	2021-12-10
EPI_ISL_7461448	2021-12-02	Europe	Denmark	AY.4	Department of Bacteria, Parasites and Fungi, Statens Serum Institut, Copenhagen, Denmark	Statens Serum Institut Bioinformatics and Microbial Genomics	Danish Covid-19 Genome Consortium	2021-12-10
EPI_ISL_7461447	2021-12-02	Europe	Denmark	AY.4	Department of Bacteria, Parasites and Fungi, Statens Serum Institut, Copenhagen, Denmark	Statens Serum Institut Bioinformatics and Microbial Genomics	Danish Covid-19 Genome Consortium	2021-12-10
EPI_ISL_7461377	2021-12-02	Europe	Denmark	B.1.617.2	Molekyl√¶r Medicinsk Afdeling, Aarhus University Hospital, Aarhus, Denmark	Statens Serum Institut Bioinformatics and Microbial Genomics	Danish Covid-19 Genome Consortium	2021-12-10
EPI_ISL_7461368	2021-12-02	Europe	Denmark	AY.43	Department of Bacteria, Parasites and Fungi, Statens Serum Institut, Copenhagen, Denmark	Statens Serum Institut Bioinformatics and Microbial Genomics	Danish Covid-19 Genome Consortium	2021-12-10
EPI_ISL_7461359	2021-12-02	Europe	Denmark	AY.122.1	Department of Bacteria, Parasites and Fungi, Statens Serum Institut, Copenhagen, Denmark	Statens Serum Institut Bioinformatics and Microbial Genomics	Danish Covid-19 Genome Consortium	2021-12-10
EPI_ISL_7461321	2021-12-02	Europe	Denmark	AY.33	Department of Bacteria, Parasites and Fungi, Statens Serum Institut, Copenhagen, Denmark	Statens Serum Institut Bioinformatics and Microbial Genomics	Danish Covid-19 Genome Consortium	2021-12-10
EPI_ISL_7461255	2021-12-02	Europe	Denmark	AY.122	Department of Bacteria, Parasites and Fungi, Statens Serum Institut, Copenhagen, Denmark	Statens Serum Institut Bioinformatics and Microbial Genomics	Danish Covid-19 Genome Consortium	2021-12-10
EPI_ISL_7461202	2021-12-02	Europe	Denmark	AY.43	Department of Bacteria, Parasites and Fungi, Statens Serum Institut, Copenhagen, Denmark	Statens Serum Institut Bioinformatics and Microbial Genomics	Danish Covid-19 Genome Consortium	2021-12-10
EPI_ISL_7461201	2021-12-02	Europe	Denmark	AY.4	Department of Bacteria, Parasites and Fungi, Statens Serum Institut, Copenhagen, Denmark	Statens Serum Institut Bioinformatics and Microbial Genomics	Danish Covid-19 Genome Consortium	2021-12-10
EPI_ISL_7461199	2021-12-02	Europe	Denmark	AY.122	Department of Bacteria, Parasites and Fungi, Statens Serum Institut, Copenhagen, Denmark	Statens Serum Institut Bioinformatics and Microbial Genomics	Danish Covid-19 Genome Consortium	2021-12-10
EPI_ISL_7461193	2021-12-02	Europe	Denmark	AY.4.2	Department of Bacteria, Parasites and Fungi, Statens Serum Institut, Copenhagen, Denmark	Statens Serum Institut Bioinformatics and Microbial Genomics	Danish Covid-19 Genome Consortium	2021-12-10
EPI_ISL_7461182	2021-12-02	Europe	Denmark	AY.122	Department of Bacteria, Parasites and Fungi, Statens Serum Institut, Copenhagen, Denmark	Statens Serum Institut Bioinformatics and Microbial Genomics	Danish Covid-19 Genome Consortium	2021-12-10
EPI_ISL_7461176	2021-12-02	Europe	Denmark	AY.4	Department of Bacteria, Parasites and Fungi, Statens Serum Institut, Copenhagen, Denmark	Statens Serum Institut Bioinformatics and Microbial Genomics	Danish Covid-19 Genome Consortium	2021-12-10
EPI_ISL_7461168	2021-12-02	Europe	Denmark	B.1.617.2	Department of Bacteria, Parasites and Fungi, Statens Serum Institut, Copenhagen, Denmark	Statens Serum Institut Bioinformatics and Microbial Genomics	Danish Covid-19 Genome Consortium	2021-12-10
EPI_ISL_7461166	2021-12-02	Europe	Denmark	AY.4	Department of Bacteria, Parasites and Fungi, Statens Serum Institut, Copenhagen, Denmark	Statens Serum Institut Bioinformatics and Microbial Genomics	Danish Covid-19 Genome Consortium	2021-12-10
EPI_ISL_7461161	2021-12-02	Europe	Denmark	B.1.617.2	Department of Bacteria, Parasites and Fungi, Statens Serum Institut, Copenhagen, Denmark	Statens Serum Institut Bioinformatics and Microbial Genomics	Danish Covid-19 Genome Consortium	2021-12-10
EPI_ISL_7461159	2021-12-02	Europe	Denmark	AY.4.5	Department of Bacteria, Parasites and Fungi, Statens Serum Institut, Copenhagen, Denmark	Statens Serum Institut Bioinformatics and Microbial Genomics	Danish Covid-19 Genome Consortium	2021-12-10
EPI_ISL_7461158	2021-12-02	Europe	Denmark	AY.43	Department of Bacteria, Parasites and Fungi, Statens Serum Institut, Copenhagen, Denmark	Statens Serum Institut Bioinformatics and Microbial Genomics	Danish Covid-19 Genome Consortium	2021-12-10
EPI_ISL_7461157	2021-12-02	Europe	Denmark	AY.111	Department of Bacteria, Parasites and Fungi, Statens Serum Institut, Copenhagen, Denmark	Statens Serum Institut Bioinformatics and Microbial Genomics	Danish Covid-19 Genome Consortium	2021-12-10
EPI_ISL_7461155	2021-12-02	Europe	Denmark	AY.122.1	Department of Bacteria, Parasites and Fungi, Statens Serum Institut, Copenhagen, Denmark	Statens Serum Institut Bioinformatics and Microbial Genomics	Danish Covid-19 Genome Consortium	2021-12-10
EPI_ISL_7461147	2021-12-02	Europe	Denmark	AY.4	Department of Bacteria, Parasites and Fungi, Statens Serum Institut, Copenhagen, Denmark	Statens Serum Institut Bioinformatics and Microbial Genomics	Danish Covid-19 Genome Consortium	2021-12-10
EPI_ISL_7461140	2021-12-02	Europe	Denmark	AY.122	Department of Bacteria, Parasites and Fungi, Statens Serum Institut, Copenhagen, Denmark	Statens Serum Institut Bioinformatics and Microbial Genomics	Danish Covid-19 Genome Consortium	2021-12-10
EPI_ISL_7461139	2021-12-02	Europe	Denmark	AY.4	Department of Bacteria, Parasites and Fungi, Statens Serum Institut, Copenhagen, Denmark	Statens Serum Institut Bioinformatics and Microbial Genomics	Danish Covid-19 Genome Consortium	2021-12-10
EPI_ISL_7461132	2021-12-02	Europe	Denmark	AY.4	Department of Bacteria, Parasites and Fungi, Statens Serum Institut, Copenhagen, Denmark	Statens Serum Institut Bioinformatics and Microbial Genomics	Danish Covid-19 Genome Consortium	2021-12-10
EPI_ISL_7461131	2021-12-02	Europe	Denmark	AY.4.2	Department of Bacteria, Parasites and Fungi, Statens Serum Institut, Copenhagen, Denmark	Statens Serum Institut Bioinformatics and Microbial Genomics	Danish Covid-19 Genome Consortium	2021-12-10
EPI_ISL_7461130	2021-12-02	Europe	Denmark	AY.6	Department of Bacteria, Parasites and Fungi, Statens Serum Institut, Copenhagen, Denmark	Statens Serum Institut Bioinformatics and Microbial Genomics	Danish Covid-19 Genome Consortium	2021-12-10
EPI_ISL_7461122	2021-12-02	Europe	Denmark	AY.124	Department of Bacteria, Parasites and Fungi, Statens Serum Institut, Copenhagen, Denmark	Statens Serum Institut Bioinformatics and Microbial Genomics	Danish Covid-19 Genome Consortium	2021-12-10
EPI_ISL_7461121	2021-12-02	Europe	Denmark	AY.4	Department of Bacteria, Parasites and Fungi, Statens Serum Institut, Copenhagen, Denmark	Statens Serum Institut Bioinformatics and Microbial Genomics	Danish Covid-19 Genome Consortium	2021-12-10
EPI_ISL_7461117	2021-12-02	Europe	Denmark	AY.4	Department of Bacteria, Parasites and Fungi, Statens Serum Institut, Copenhagen, Denmark	Statens Serum Institut Bioinformatics and Microbial Genomics	Danish Covid-19 Genome Consortium	2021-12-10
EPI_ISL_7461113	2021-12-02	Europe	Denmark	AY.36	Department of Bacteria, Parasites and Fungi, Statens Serum Institut, Copenhagen, Denmark	Statens Serum Institut Bioinformatics and Microbial Genomics	Danish Covid-19 Genome Consortium	2021-12-10
EPI_ISL_7461112	2021-12-02	Europe	Denmark	AY.122	Department of Bacteria, Parasites and Fungi, Statens Serum Institut, Copenhagen, Denmark	Statens Serum Institut Bioinformatics and Microbial Genomics	Danish Covid-19 Genome Consortium	2021-12-10
EPI_ISL_7461106	2021-12-02	Europe	Denmark	AY.46	Department of Bacteria, Parasites and Fungi, Statens Serum Institut, Copenhagen, Denmark	Statens Serum Institut Bioinformatics and Microbial Genomics	Danish Covid-19 Genome Consortium	2021-12-10
EPI_ISL_7461103	2021-12-02	Europe	Denmark	AY.111	Department of Bacteria, Parasites and Fungi, Statens Serum Institut, Copenhagen, Denmark	Statens Serum Institut Bioinformatics and Microbial Genomics	Danish Covid-19 Genome Consortium	2021-12-10
EPI_ISL_7461096	2021-12-02	Europe	Denmark	AY.39	Department of Bacteria, Parasites and Fungi, Statens Serum Institut, Copenhagen, Denmark	Statens Serum Institut Bioinformatics and Microbial Genomics	Danish Covid-19 Genome Consortium	2021-12-10
EPI_ISL_7461084	2021-12-02	Europe	Denmark	AY.4	Department of Bacteria, Parasites and Fungi, Statens Serum Institut, Copenhagen, Denmark	Statens Serum Institut Bioinformatics and Microbial Genomics	Danish Covid-19 Genome Consortium	2021-12-10
EPI_ISL_7461081	2021-12-02	Europe	Denmark	B.1.617.2	Department of Bacteria, Parasites and Fungi, Statens Serum Institut, Copenhagen, Denmark	Statens Serum Institut Bioinformatics and Microbial Genomics	Danish Covid-19 Genome Consortium	2021-12-10
EPI_ISL_7461078	2021-12-02	Europe	Denmark	AY.4.5	Department of Bacteria, Parasites and Fungi, Statens Serum Institut, Copenhagen, Denmark	Statens Serum Institut Bioinformatics and Microbial Genomics	Danish Covid-19 Genome Consortium	2021-12-10
EPI_ISL_7461077	2021-12-02	Europe	Denmark	AY.43	Department of Bacteria, Parasites and Fungi, Statens Serum Institut, Copenhagen, Denmark	Statens Serum Institut Bioinformatics and Microbial Genomics	Danish Covid-19 Genome Consortium	2021-12-10
EPI_ISL_7461066	2021-12-02	Europe	Denmark	AY.4.2	Department of Bacteria, Parasites and Fungi, Statens Serum Institut, Copenhagen, Denmark	Statens Serum Institut Bioinformatics and Microbial Genomics	Danish Covid-19 Genome Consortium	2021-12-10
EPI_ISL_7461063	2021-12-02	Europe	Denmark	AY.43	Department of Bacteria, Parasites and Fungi, Statens Serum Institut, Copenhagen, Denmark	Statens Serum Institut Bioinformatics and Microbial Genomics	Danish Covid-19 Genome Consortium	2021-12-10
EPI_ISL_7461060	2021-12-02	Europe	Denmark	AY.98	Department of Bacteria, Parasites and Fungi, Statens Serum Institut, Copenhagen, Denmark	Statens Serum Institut Bioinformatics and Microbial Genomics	Danish Covid-19 Genome Consortium	2021-12-10
EPI_ISL_7461056	2021-12-02	Europe	Denmark	AY.122.1	Molekyl√¶r Medicinsk Afdeling, Aarhus University Hospital, Aarhus, Denmark	Statens Serum Institut Bioinformatics and Microbial Genomics	Danish Covid-19 Genome Consortium	2021-12-10
EPI_ISL_7461055	2021-12-02	Europe	Denmark	AY.4	Molekyl√¶r Medicinsk Afdeling, Aarhus University Hospital, Aarhus, Denmark	Statens Serum Institut Bioinformatics and Microbial Genomics	Danish Covid-19 Genome Consortium	2021-12-10
EPI_ISL_7461053	2021-12-02	Europe	Denmark	AY.43	Department of Bacteria, Parasites and Fungi, Statens Serum Institut, Copenhagen, Denmark	Statens Serum Institut Bioinformatics and Microbial Genomics	Danish Covid-19 Genome Consortium	2021-12-10
EPI_ISL_7461052	2021-12-02	Europe	Denmark	B.1.617.2	Department of Bacteria, Parasites and Fungi, Statens Serum Institut, Copenhagen, Denmark	Statens Serum Institut Bioinformatics and Microbial Genomics	Danish Covid-19 Genome Consortium	2021-12-10
EPI_ISL_7461050	2021-12-02	Europe	Denmark	AY.43	Department of Bacteria, Parasites and Fungi, Statens Serum Institut, Copenhagen, Denmark	Statens Serum Institut Bioinformatics and Microbial Genomics	Danish Covid-19 Genome Consortium	2021-12-10
EPI_ISL_7461048	2021-12-02	Europe	Denmark	AY.43	Department of Bacteria, Parasites and Fungi, Statens Serum Institut, Copenhagen, Denmark	Statens Serum Institut Bioinformatics and Microbial Genomics	Danish Covid-19 Genome Consortium	2021-12-10
EPI_ISL_7461043	2021-12-02	Europe	Denmark	AY.4.5	Department of Bacteria, Parasites and Fungi, Statens Serum Institut, Copenhagen, Denmark	Statens Serum Institut Bioinformatics and Microbial Genomics	Danish Covid-19 Genome Consortium	2021-12-10
EPI_ISL_7461041	2021-12-02	Europe	Denmark	B.1.617.2	Department of Bacteria, Parasites and Fungi, Statens Serum Institut, Copenhagen, Denmark	Statens Serum Institut Bioinformatics and Microbial Genomics	Danish Covid-19 Genome Consortium	2021-12-10
EPI_ISL_7461037	2021-12-02	Europe	Denmark	AY.122	Department of Bacteria, Parasites and Fungi, Statens Serum Institut, Copenhagen, Denmark	Statens Serum Institut Bioinformatics and Microbial Genomics	Danish Covid-19 Genome Consortium	2021-12-10
EPI_ISL_7461034	2021-12-02	Europe	Denmark	AY.4	Department of Bacteria, Parasites and Fungi, Statens Serum Institut, Copenhagen, Denmark	Statens Serum Institut Bioinformatics and Microbial Genomics	Danish Covid-19 Genome Consortium	2021-12-10
EPI_ISL_7461033	2021-12-02	Europe	Denmark	AY.122	Department of Bacteria, Parasites and Fungi, Statens Serum Institut, Copenhagen, Denmark	Statens Serum Institut Bioinformatics and Microbial Genomics	Danish Covid-19 Genome Consortium	2021-12-10
EPI_ISL_7461031	2021-12-02	Europe	Denmark	AY.4	Department of Bacteria, Parasites and Fungi, Statens Serum Institut, Copenhagen, Denmark	Statens Serum Institut Bioinformatics and Microbial Genomics	Danish Covid-19 Genome Consortium	2021-12-10
EPI_ISL_7461025	2021-12-02	Europe	Denmark	AY.122	Department of Bacteria, Parasites and Fungi, Statens Serum Institut, Copenhagen, Denmark	Statens Serum Institut Bioinformatics and Microbial Genomics	Danish Covid-19 Genome Consortium	2021-12-10
EPI_ISL_7461022	2021-12-02	Europe	Denmark	B.1.617.2	Department of Bacteria, Parasites and Fungi, Statens Serum Institut, Copenhagen, Denmark	Statens Serum Institut Bioinformatics and Microbial Genomics	Danish Covid-19 Genome Consortium	2021-12-10
EPI_ISL_7461011	2021-12-02	Europe	Denmark	AY.43	Department of Bacteria, Parasites and Fungi, Statens Serum Institut, Copenhagen, Denmark	Statens Serum Institut Bioinformatics and Microbial Genomics	Danish Covid-19 Genome Consortium	2021-12-10
EPI_ISL_7461010	2021-12-02	Europe	Denmark	AY.122.1	Department of Bacteria, Parasites and Fungi, Statens Serum Institut, Copenhagen, Denmark	Statens Serum Institut Bioinformatics and Microbial Genomics	Danish Covid-19 Genome Consortium	2021-12-10
EPI_ISL_7461006	2021-12-02	Europe	Denmark	AY.33	Department of Bacteria, Parasites and Fungi, Statens Serum Institut, Copenhagen, Denmark	Statens Serum Institut Bioinformatics and Microbial Genomics	Danish Covid-19 Genome Consortium	2021-12-10
EPI_ISL_7461005	2021-12-02	Europe	Denmark	AY.4	Department of Bacteria, Parasites and Fungi, Statens Serum Institut, Copenhagen, Denmark	Statens Serum Institut Bioinformatics and Microbial Genomics	Danish Covid-19 Genome Consortium	2021-12-10
EPI_ISL_7460999	2021-12-02	Europe	Denmark	AY.43	Department of Bacteria, Parasites and Fungi, Statens Serum Institut, Copenhagen, Denmark	Statens Serum Institut Bioinformatics and Microbial Genomics	Danish Covid-19 Genome Consortium	2021-12-10
EPI_ISL_7460996	2021-12-02	Europe	Denmark	AY.4	Department of Bacteria, Parasites and Fungi, Statens Serum Institut, Copenhagen, Denmark	Statens Serum Institut Bioinformatics and Microbial Genomics	Danish Covid-19 Genome Consortium	2021-12-10
EPI_ISL_7460987	2021-12-02	Europe	Denmark	AY.43	Department of Bacteria, Parasites and Fungi, Statens Serum Institut, Copenhagen, Denmark	Statens Serum Institut Bioinformatics and Microbial Genomics	Danish Covid-19 Genome Consortium	2021-12-10
EPI_ISL_7460985	2021-12-02	Europe	Denmark	AY.43	Department of Bacteria, Parasites and Fungi, Statens Serum Institut, Copenhagen, Denmark	Statens Serum Institut Bioinformatics and Microbial Genomics	Danish Covid-19 Genome Consortium	2021-12-10
EPI_ISL_7460984	2021-12-02	Europe	Denmark	AY.4	Department of Bacteria, Parasites and Fungi, Statens Serum Institut, Copenhagen, Denmark	Statens Serum Institut Bioinformatics and Microbial Genomics	Danish Covid-19 Genome Consortium	2021-12-10
EPI_ISL_7460982	2021-12-02	Europe	Denmark	B.1.617.2	Department of Bacteria, Parasites and Fungi, Statens Serum Institut, Copenhagen, Denmark	Statens Serum Institut Bioinformatics and Microbial Genomics	Danish Covid-19 Genome Consortium	2021-12-10
EPI_ISL_7460979	2021-12-02	Europe	Denmark	B.1.617.2	Department of Bacteria, Parasites and Fungi, Statens Serum Institut, Copenhagen, Denmark	Statens Serum Institut Bioinformatics and Microbial Genomics	Danish Covid-19 Genome Consortium	2021-12-10
EPI_ISL_7460977	2021-12-02	Europe	Denmark	B.1.1	Department of Bacteria, Parasites and Fungi, Statens Serum Institut, Copenhagen, Denmark	Statens Serum Institut Bioinformatics and Microbial Genomics	Danish Covid-19 Genome Consortium	2021-12-10
EPI_ISL_7460964	2021-12-02	Europe	Denmark	AY.4	Department of Bacteria, Parasites and Fungi, Statens Serum Institut, Copenhagen, Denmark	Statens Serum Institut Bioinformatics and Microbial Genomics	Danish Covid-19 Genome Consortium	2021-12-10
EPI_ISL_7460962	2021-12-02	Europe	Denmark	AY.122	Department of Bacteria, Parasites and Fungi, Statens Serum Institut, Copenhagen, Denmark	Statens Serum Institut Bioinformatics and Microbial Genomics	Danish Covid-19 Genome Consortium	2021-12-10
EPI_ISL_7460961	2021-12-02	Europe	Denmark	AY.80	Department of Bacteria, Parasites and Fungi, Statens Serum Institut, Copenhagen, Denmark	Statens Serum Institut Bioinformatics and Microbial Genomics	Danish Covid-19 Genome Consortium	2021-12-10
EPI_ISL_7460954	2021-12-02	Europe	Denmark	AY.122	Molekyl√¶r Medicinsk Afdeling, Aarhus University Hospital, Aarhus, Denmark	Statens Serum Institut Bioinformatics and Microbial Genomics	Danish Covid-19 Genome Consortium	2021-12-10
EPI_ISL_7460952	2021-12-02	Europe	Denmark	AY.33	Department of Bacteria, Parasites and Fungi, Statens Serum Institut, Copenhagen, Denmark	Statens Serum Institut Bioinformatics and Microbial Genomics	Danish Covid-19 Genome Consortium	2021-12-10
EPI_ISL_7460948	2021-12-02	Europe	Denmark	B.1.617.2	Department of Bacteria, Parasites and Fungi, Statens Serum Institut, Copenhagen, Denmark	Statens Serum Institut Bioinformatics and Microbial Genomics	Danish Covid-19 Genome Consortium	2021-12-10
EPI_ISL_7460947	2021-12-02	Europe	Denmark	AY.122	Department of Bacteria, Parasites and Fungi, Statens Serum Institut, Copenhagen, Denmark	Statens Serum Institut Bioinformatics and Microbial Genomics	Danish Covid-19 Genome Consortium	2021-12-10
EPI_ISL_7460937	2021-12-02	Europe	Denmark	AY.43	Department of Bacteria, Parasites and Fungi, Statens Serum Institut, Copenhagen, Denmark	Statens Serum Institut Bioinformatics and Microbial Genomics	Danish Covid-19 Genome Consortium	2021-12-10
EPI_ISL_7460936	2021-12-02	Europe	Denmark	AY.80	Department of Bacteria, Parasites and Fungi, Statens Serum Institut, Copenhagen, Denmark	Statens Serum Institut Bioinformatics and Microbial Genomics	Danish Covid-19 Genome Consortium	2021-12-10
EPI_ISL_7460935	2021-12-02	Europe	Denmark	AY.43	Department of Bacteria, Parasites and Fungi, Statens Serum Institut, Copenhagen, Denmark	Statens Serum Institut Bioinformatics and Microbial Genomics	Danish Covid-19 Genome Consortium	2021-12-10
EPI_ISL_7460918	2021-12-02	Europe	Denmark	AY.43	Department of Bacteria, Parasites and Fungi, Statens Serum Institut, Copenhagen, Denmark	Statens Serum Institut Bioinformatics and Microbial Genomics	Danish Covid-19 Genome Consortium	2021-12-10
EPI_ISL_7460914	2021-12-02	Europe	Denmark	AY.33	Department of Bacteria, Parasites and Fungi, Statens Serum Institut, Copenhagen, Denmark	Statens Serum Institut Bioinformatics and Microbial Genomics	Danish Covid-19 Genome Consortium	2021-12-10
EPI_ISL_7460908	2021-12-02	Europe	Denmark	AY.46.6	Department of Bacteria, Parasites and Fungi, Statens Serum Institut, Copenhagen, Denmark	Statens Serum Institut Bioinformatics and Microbial Genomics	Danish Covid-19 Genome Consortium	2021-12-10
EPI_ISL_7460906	2021-12-02	Europe	Denmark	AY.4.5	Department of Bacteria, Parasites and Fungi, Statens Serum Institut, Copenhagen, Denmark	Statens Serum Institut Bioinformatics and Microbial Genomics	Danish Covid-19 Genome Consortium	2021-12-10
EPI_ISL_7460904	2021-12-02	Europe	Denmark	AY.43	Department of Bacteria, Parasites and Fungi, Statens Serum Institut, Copenhagen, Denmark	Statens Serum Institut Bioinformatics and Microbial Genomics	Danish Covid-19 Genome Consortium	2021-12-10
EPI_ISL_7460902	2021-12-02	Europe	Denmark	AY.122	Department of Bacteria, Parasites and Fungi, Statens Serum Institut, Copenhagen, Denmark	Statens Serum Institut Bioinformatics and Microbial Genomics	Danish Covid-19 Genome Consortium	2021-12-10
EPI_ISL_7460900	2021-12-02	Europe	Denmark	AY.78	Department of Bacteria, Parasites and Fungi, Statens Serum Institut, Copenhagen, Denmark	Statens Serum Institut Bioinformatics and Microbial Genomics	Danish Covid-19 Genome Consortium	2021-12-10
EPI_ISL_7460895	2021-12-02	Europe	Denmark	AY.7.1	Department of Bacteria, Parasites and Fungi, Statens Serum Institut, Copenhagen, Denmark	Statens Serum Institut Bioinformatics and Microbial Genomics	Danish Covid-19 Genome Consortium	2021-12-10
EPI_ISL_7460886	2021-12-02	Europe	Denmark	AY.122	Department of Bacteria, Parasites and Fungi, Statens Serum Institut, Copenhagen, Denmark	Statens Serum Institut Bioinformatics and Microbial Genomics	Danish Covid-19 Genome Consortium	2021-12-10
EPI_ISL_7460884	2021-12-02	Europe	Denmark	AY.122.1	Department of Bacteria, Parasites and Fungi, Statens Serum Institut, Copenhagen, Denmark	Statens Serum Institut Bioinformatics and Microbial Genomics	Danish Covid-19 Genome Consortium	2021-12-10
EPI_ISL_7460880	2021-12-02	Europe	Denmark	AY.43	Department of Bacteria, Parasites and Fungi, Statens Serum Institut, Copenhagen, Denmark	Statens Serum Institut Bioinformatics and Microbial Genomics	Danish Covid-19 Genome Consortium	2021-12-10
EPI_ISL_7460865	2021-12-02	Europe	Denmark	AY.43	Department of Bacteria, Parasites and Fungi, Statens Serum Institut, Copenhagen, Denmark	Statens Serum Institut Bioinformatics and Microbial Genomics	Danish Covid-19 Genome Consortium	2021-12-10
EPI_ISL_7460861	2021-12-02	Europe	Denmark	AY.39	Department of Bacteria, Parasites and Fungi, Statens Serum Institut, Copenhagen, Denmark	Statens Serum Institut Bioinformatics and Microbial Genomics	Danish Covid-19 Genome Consortium	2021-12-10
EPI_ISL_7460847	2021-12-02	Europe	Denmark	AY.43	Department of Bacteria, Parasites and Fungi, Statens Serum Institut, Copenhagen, Denmark	Statens Serum Institut Bioinformatics and Microbial Genomics	Danish Covid-19 Genome Consortium	2021-12-10
EPI_ISL_7460838	2021-12-02	Europe	Denmark	AY.46	Department of Bacteria, Parasites and Fungi, Statens Serum Institut, Copenhagen, Denmark	Statens Serum Institut Bioinformatics and Microbial Genomics	Danish Covid-19 Genome Consortium	2021-12-10
EPI_ISL_7460837	2021-12-02	Europe	Denmark	AY.80	Department of Bacteria, Parasites and Fungi, Statens Serum Institut, Copenhagen, Denmark	Statens Serum Institut Bioinformatics and Microbial Genomics	Danish Covid-19 Genome Consortium	2021-12-10
EPI_ISL_7460833	2021-12-02	Europe	Denmark	AY.36	Department of Bacteria, Parasites and Fungi, Statens Serum Institut, Copenhagen, Denmark	Statens Serum Institut Bioinformatics and Microbial Genomics	Danish Covid-19 Genome Consortium	2021-12-10
EPI_ISL_7460832	2021-12-02	Europe	Denmark	AY.43	Department of Bacteria, Parasites and Fungi, Statens Serum Institut, Copenhagen, Denmark	Statens Serum Institut Bioinformatics and Microbial Genomics	Danish Covid-19 Genome Consortium	2021-12-10
EPI_ISL_7460831	2021-12-02	Europe	Denmark	AY.43	Department of Bacteria, Parasites and Fungi, Statens Serum Institut, Copenhagen, Denmark	Statens Serum Institut Bioinformatics and Microbial Genomics	Danish Covid-19 Genome Consortium	2021-12-10
EPI_ISL_7460826	2021-12-02	Europe	Denmark	AY.4	Department of Bacteria, Parasites and Fungi, Statens Serum Institut, Copenhagen, Denmark	Statens Serum Institut Bioinformatics and Microbial Genomics	Danish Covid-19 Genome Consortium	2021-12-10
EPI_ISL_7460825	2021-12-02	Europe	Denmark	AY.66	Department of Bacteria, Parasites and Fungi, Statens Serum Institut, Copenhagen, Denmark	Statens Serum Institut Bioinformatics and Microbial Genomics	Danish Covid-19 Genome Consortium	2021-12-10
EPI_ISL_7460820	2021-12-02	Europe	Denmark	AY.84	Department of Bacteria, Parasites and Fungi, Statens Serum Institut, Copenhagen, Denmark	Statens Serum Institut Bioinformatics and Microbial Genomics	Danish Covid-19 Genome Consortium	2021-12-10
EPI_ISL_7460816	2021-12-02	Europe	Denmark	AY.33	Department of Bacteria, Parasites and Fungi, Statens Serum Institut, Copenhagen, Denmark	Statens Serum Institut Bioinformatics and Microbial Genomics	Danish Covid-19 Genome Consortium	2021-12-10
EPI_ISL_7460815	2021-12-02	Europe	Denmark	AY.122.1	Molekyl√¶r Medicinsk Afdeling, Aarhus University Hospital, Aarhus, Denmark	Statens Serum Institut Bioinformatics and Microbial Genomics	Danish Covid-19 Genome Consortium	2021-12-10
EPI_ISL_7460810	2021-12-02	Europe	Denmark	AY.4	Department of Bacteria, Parasites and Fungi, Statens Serum Institut, Copenhagen, Denmark	Statens Serum Institut Bioinformatics and Microbial Genomics	Danish Covid-19 Genome Consortium	2021-12-10
EPI_ISL_7460808	2021-12-02	Europe	Denmark	AY.4.2	Department of Bacteria, Parasites and Fungi, Statens Serum Institut, Copenhagen, Denmark	Statens Serum Institut Bioinformatics and Microbial Genomics	Danish Covid-19 Genome Consortium	2021-12-10
EPI_ISL_7460804	2021-12-02	Europe	Denmark	AY.43	Department of Bacteria, Parasites and Fungi, Statens Serum Institut, Copenhagen, Denmark	Statens Serum Institut Bioinformatics and Microbial Genomics	Danish Covid-19 Genome Consortium	2021-12-10
EPI_ISL_7460799	2021-12-02	Europe	Denmark	AY.4	Department of Bacteria, Parasites and Fungi, Statens Serum Institut, Copenhagen, Denmark	Statens Serum Institut Bioinformatics and Microbial Genomics	Danish Covid-19 Genome Consortium	2021-12-10
EPI_ISL_7460793	2021-12-02	Europe	Denmark	AY.122	Department of Bacteria, Parasites and Fungi, Statens Serum Institut, Copenhagen, Denmark	Statens Serum Institut Bioinformatics and Microbial Genomics	Danish Covid-19 Genome Consortium	2021-12-10
EPI_ISL_7460792	2021-12-02	Europe	Denmark	AY.122	Department of Bacteria, Parasites and Fungi, Statens Serum Institut, Copenhagen, Denmark	Statens Serum Institut Bioinformatics and Microbial Genomics	Danish Covid-19 Genome Consortium	2021-12-10
EPI_ISL_7460791	2021-12-02	Europe	Denmark	AY.43	Department of Bacteria, Parasites and Fungi, Statens Serum Institut, Copenhagen, Denmark	Statens Serum Institut Bioinformatics and Microbial Genomics	Danish Covid-19 Genome Consortium	2021-12-10
EPI_ISL_7460790	2021-12-02	Europe	Denmark	AY.43	Department of Bacteria, Parasites and Fungi, Statens Serum Institut, Copenhagen, Denmark	Statens Serum Institut Bioinformatics and Microbial Genomics	Danish Covid-19 Genome Consortium	2021-12-10
EPI_ISL_7460789	2021-12-02	Europe	Denmark	AY.4	Department of Bacteria, Parasites and Fungi, Statens Serum Institut, Copenhagen, Denmark	Statens Serum Institut Bioinformatics and Microbial Genomics	Danish Covid-19 Genome Consortium	2021-12-10
EPI_ISL_7460786	2021-12-02	Europe	Denmark	AY.122	Molekyl√¶r Medicinsk Afdeling, Aarhus University Hospital, Aarhus, Denmark	Statens Serum Institut Bioinformatics and Microbial Genomics	Danish Covid-19 Genome Consortium	2021-12-10
EPI_ISL_7460778	2021-12-02	Europe	Denmark	AY.122	Department of Bacteria, Parasites and Fungi, Statens Serum Institut, Copenhagen, Denmark	Statens Serum Institut Bioinformatics and Microbial Genomics	Danish Covid-19 Genome Consortium	2021-12-10
EPI_ISL_7460774	2021-12-02	Europe	Denmark	AY.121	Department of Bacteria, Parasites and Fungi, Statens Serum Institut, Copenhagen, Denmark	Statens Serum Institut Bioinformatics and Microbial Genomics	Danish Covid-19 Genome Consortium	2021-12-10
EPI_ISL_7460773	2021-12-02	Europe	Denmark	B.1.617.2	Department of Bacteria, Parasites and Fungi, Statens Serum Institut, Copenhagen, Denmark	Statens Serum Institut Bioinformatics and Microbial Genomics	Danish Covid-19 Genome Consortium	2021-12-10
EPI_ISL_7460771	2021-12-02	Europe	Denmark	AY.122.1	Department of Bacteria, Parasites and Fungi, Statens Serum Institut, Copenhagen, Denmark	Statens Serum Institut Bioinformatics and Microbial Genomics	Danish Covid-19 Genome Consortium	2021-12-10
EPI_ISL_7460767	2021-12-02	Europe	Denmark	AY.4	Department of Bacteria, Parasites and Fungi, Statens Serum Institut, Copenhagen, Denmark	Statens Serum Institut Bioinformatics and Microbial Genomics	Danish Covid-19 Genome Consortium	2021-12-10
EPI_ISL_7460762	2021-12-02	Europe	Denmark	AY.4	Department of Bacteria, Parasites and Fungi, Statens Serum Institut, Copenhagen, Denmark	Statens Serum Institut Bioinformatics and Microbial Genomics	Danish Covid-19 Genome Consortium	2021-12-10
EPI_ISL_7460761	2021-12-02	Europe	Denmark	AY.43	Department of Bacteria, Parasites and Fungi, Statens Serum Institut, Copenhagen, Denmark	Statens Serum Institut Bioinformatics and Microbial Genomics	Danish Covid-19 Genome Consortium	2021-12-10
EPI_ISL_7460754	2021-12-02	Europe	Denmark	AY.122	Department of Bacteria, Parasites and Fungi, Statens Serum Institut, Copenhagen, Denmark	Statens Serum Institut Bioinformatics and Microbial Genomics	Danish Covid-19 Genome Consortium	2021-12-10
EPI_ISL_7460753	2021-12-02	Europe	Denmark	AY.4	Department of Bacteria, Parasites and Fungi, Statens Serum Institut, Copenhagen, Denmark	Statens Serum Institut Bioinformatics and Microbial Genomics	Danish Covid-19 Genome Consortium	2021-12-10
EPI_ISL_7460751	2021-12-02	Europe	Denmark	AY.4.2	Department of Bacteria, Parasites and Fungi, Statens Serum Institut, Copenhagen, Denmark	Statens Serum Institut Bioinformatics and Microbial Genomics	Danish Covid-19 Genome Consortium	2021-12-10
EPI_ISL_7460749	2021-12-02	Europe	Denmark	AY.4	Department of Bacteria, Parasites and Fungi, Statens Serum Institut, Copenhagen, Denmark	Statens Serum Institut Bioinformatics and Microbial Genomics	Danish Covid-19 Genome Consortium	2021-12-10
EPI_ISL_7460748	2021-12-02	Europe	Denmark	AY.43	Department of Bacteria, Parasites and Fungi, Statens Serum Institut, Copenhagen, Denmark	Statens Serum Institut Bioinformatics and Microbial Genomics	Danish Covid-19 Genome Consortium	2021-12-10
EPI_ISL_7460742	2021-12-02	Europe	Denmark	AY.122.1	Department of Bacteria, Parasites and Fungi, Statens Serum Institut, Copenhagen, Denmark	Statens Serum Institut Bioinformatics and Microbial Genomics	Danish Covid-19 Genome Consortium	2021-12-10
EPI_ISL_7460741	2021-12-02	Europe	Denmark	AY.36	Department of Bacteria, Parasites and Fungi, Statens Serum Institut, Copenhagen, Denmark	Statens Serum Institut Bioinformatics and Microbial Genomics	Danish Covid-19 Genome Consortium	2021-12-10
EPI_ISL_7460737	2021-12-02	Europe	Denmark	AY.43	Department of Bacteria, Parasites and Fungi, Statens Serum Institut, Copenhagen, Denmark	Statens Serum Institut Bioinformatics and Microbial Genomics	Danish Covid-19 Genome Consortium	2021-12-10
EPI_ISL_7460736	2021-12-02	Europe	Denmark	AY.4	Department of Bacteria, Parasites and Fungi, Statens Serum Institut, Copenhagen, Denmark	Statens Serum Institut Bioinformatics and Microbial Genomics	Danish Covid-19 Genome Consortium	2021-12-10
EPI_ISL_7460734	2021-12-02	Europe	Denmark	AY.122	Department of Bacteria, Parasites and Fungi, Statens Serum Institut, Copenhagen, Denmark	Statens Serum Institut Bioinformatics and Microbial Genomics	Danish Covid-19 Genome Consortium	2021-12-10
EPI_ISL_7460732	2021-12-02	Europe	Denmark	AY.4.5	Department of Bacteria, Parasites and Fungi, Statens Serum Institut, Copenhagen, Denmark	Statens Serum Institut Bioinformatics and Microbial Genomics	Danish Covid-19 Genome Consortium	2021-12-10
EPI_ISL_7460731	2021-12-02	Europe	Denmark	AY.4.2	Molekyl√¶r Medicinsk Afdeling, Aarhus University Hospital, Aarhus, Denmark	Statens Serum Institut Bioinformatics and Microbial Genomics	Danish Covid-19 Genome Consortium	2021-12-10
EPI_ISL_7460718	2021-12-02	Europe	Denmark	AY.80	Department of Bacteria, Parasites and Fungi, Statens Serum Institut, Copenhagen, Denmark	Statens Serum Institut Bioinformatics and Microbial Genomics	Danish Covid-19 Genome Consortium	2021-12-10
EPI_ISL_7460717	2021-12-02	Europe	Denmark	AY.125	Department of Bacteria, Parasites and Fungi, Statens Serum Institut, Copenhagen, Denmark	Statens Serum Institut Bioinformatics and Microbial Genomics	Danish Covid-19 Genome Consortium	2021-12-10
EPI_ISL_7460716	2021-12-02	Europe	Denmark	AY.43	Molekyl√¶r Medicinsk Afdeling, Aarhus University Hospital, Aarhus, Denmark	Statens Serum Institut Bioinformatics and Microbial Genomics	Danish Covid-19 Genome Consortium	2021-12-10
EPI_ISL_7460704	2021-12-02	Europe	Denmark	AY.43	Department of Bacteria, Parasites and Fungi, Statens Serum Institut, Copenhagen, Denmark	Statens Serum Institut Bioinformatics and Microbial Genomics	Danish Covid-19 Genome Consortium	2021-12-10
EPI_ISL_7460702	2021-12-02	Europe	Denmark	AY.122.1	Department of Bacteria, Parasites and Fungi, Statens Serum Institut, Copenhagen, Denmark	Statens Serum Institut Bioinformatics and Microbial Genomics	Danish Covid-19 Genome Consortium	2021-12-10
EPI_ISL_7460699	2021-12-02	Europe	Denmark	AY.98.1	Department of Bacteria, Parasites and Fungi, Statens Serum Institut, Copenhagen, Denmark	Statens Serum Institut Bioinformatics and Microbial Genomics	Danish Covid-19 Genome Consortium	2021-12-10
EPI_ISL_7460697	2021-12-02	Europe	Denmark	AY.122	Department of Bacteria, Parasites and Fungi, Statens Serum Institut, Copenhagen, Denmark	Statens Serum Institut Bioinformatics and Microbial Genomics	Danish Covid-19 Genome Consortium	2021-12-10
EPI_ISL_7460695	2021-12-02	Europe	Denmark	AY.122	Department of Bacteria, Parasites and Fungi, Statens Serum Institut, Copenhagen, Denmark	Statens Serum Institut Bioinformatics and Microbial Genomics	Danish Covid-19 Genome Consortium	2021-12-10
EPI_ISL_7460692	2021-12-02	Europe	Denmark	AY.43	Department of Bacteria, Parasites and Fungi, Statens Serum Institut, Copenhagen, Denmark	Statens Serum Institut Bioinformatics and Microbial Genomics	Danish Covid-19 Genome Consortium	2021-12-10
EPI_ISL_7460690	2021-12-02	Europe	Denmark	AY.43	Department of Bacteria, Parasites and Fungi, Statens Serum Institut, Copenhagen, Denmark	Statens Serum Institut Bioinformatics and Microbial Genomics	Danish Covid-19 Genome Consortium	2021-12-10
EPI_ISL_7460689	2021-12-02	Europe	Denmark	B.1.617.2	Department of Bacteria, Parasites and Fungi, Statens Serum Institut, Copenhagen, Denmark	Statens Serum Institut Bioinformatics and Microbial Genomics	Danish Covid-19 Genome Consortium	2021-12-10
EPI_ISL_7460687	2021-12-02	Europe	Denmark	AY.33	Department of Bacteria, Parasites and Fungi, Statens Serum Institut, Copenhagen, Denmark	Statens Serum Institut Bioinformatics and Microbial Genomics	Danish Covid-19 Genome Consortium	2021-12-10
EPI_ISL_7460686	2021-12-02	Europe	Denmark	AY.43	Molekyl√¶r Medicinsk Afdeling, Aarhus University Hospital, Aarhus, Denmark	Statens Serum Institut Bioinformatics and Microbial Genomics	Danish Covid-19 Genome Consortium	2021-12-10
EPI_ISL_7460681	2021-12-02	Europe	Denmark	AY.124	Department of Bacteria, Parasites and Fungi, Statens Serum Institut, Copenhagen, Denmark	Statens Serum Institut Bioinformatics and Microbial Genomics	Danish Covid-19 Genome Consortium	2021-12-10
EPI_ISL_7460679	2021-12-02	Europe	Denmark	AY.33	Department of Bacteria, Parasites and Fungi, Statens Serum Institut, Copenhagen, Denmark	Statens Serum Institut Bioinformatics and Microbial Genomics	Danish Covid-19 Genome Consortium	2021-12-10
EPI_ISL_7460671	2021-12-02	Europe	Denmark	AY.4.2	Department of Bacteria, Parasites and Fungi, Statens Serum Institut, Copenhagen, Denmark	Statens Serum Institut Bioinformatics and Microbial Genomics	Danish Covid-19 Genome Consortium	2021-12-10
EPI_ISL_7460664	2021-12-02	Europe	Denmark	AY.4	Department of Bacteria, Parasites and Fungi, Statens Serum Institut, Copenhagen, Denmark	Statens Serum Institut Bioinformatics and Microbial Genomics	Danish Covid-19 Genome Consortium	2021-12-10
EPI_ISL_7460660	2021-12-02	Europe	Denmark	AY.4	Department of Bacteria, Parasites and Fungi, Statens Serum Institut, Copenhagen, Denmark	Statens Serum Institut Bioinformatics and Microbial Genomics	Danish Covid-19 Genome Consortium	2021-12-10
EPI_ISL_7460659	2021-12-02	Europe	Denmark	AY.122.1	Department of Bacteria, Parasites and Fungi, Statens Serum Institut, Copenhagen, Denmark	Statens Serum Institut Bioinformatics and Microbial Genomics	Danish Covid-19 Genome Consortium	2021-12-10
EPI_ISL_7460647	2021-12-02	Europe	Denmark	AY.43	Department of Bacteria, Parasites and Fungi, Statens Serum Institut, Copenhagen, Denmark	Statens Serum Institut Bioinformatics and Microbial Genomics	Danish Covid-19 Genome Consortium	2021-12-10
EPI_ISL_7460645	2021-12-02	Europe	Denmark	AY.98	Department of Bacteria, Parasites and Fungi, Statens Serum Institut, Copenhagen, Denmark	Statens Serum Institut Bioinformatics and Microbial Genomics	Danish Covid-19 Genome Consortium	2021-12-10
EPI_ISL_7460642	2021-12-02	Europe	Denmark	AY.122.1	Department of Bacteria, Parasites and Fungi, Statens Serum Institut, Copenhagen, Denmark	Statens Serum Institut Bioinformatics and Microbial Genomics	Danish Covid-19 Genome Consortium	2021-12-10
EPI_ISL_7460637	2021-12-02	Europe	Denmark	AY.4	Department of Bacteria, Parasites and Fungi, Statens Serum Institut, Copenhagen, Denmark	Statens Serum Institut Bioinformatics and Microbial Genomics	Danish Covid-19 Genome Consortium	2021-12-10
EPI_ISL_7460636	2021-12-02	Europe	Denmark	AY.4	Department of Bacteria, Parasites and Fungi, Statens Serum Institut, Copenhagen, Denmark	Statens Serum Institut Bioinformatics and Microbial Genomics	Danish Covid-19 Genome Consortium	2021-12-10
EPI_ISL_7460631	2021-12-02	Europe	Denmark	AY.80	Department of Bacteria, Parasites and Fungi, Statens Serum Institut, Copenhagen, Denmark	Statens Serum Institut Bioinformatics and Microbial Genomics	Danish Covid-19 Genome Consortium	2021-12-10
EPI_ISL_7460629	2021-12-02	Europe	Denmark	AY.43	Department of Bacteria, Parasites and Fungi, Statens Serum Institut, Copenhagen, Denmark	Statens Serum Institut Bioinformatics and Microbial Genomics	Danish Covid-19 Genome Consortium	2021-12-10
EPI_ISL_7460626	2021-12-02	Europe	Denmark	AY.4	Department of Bacteria, Parasites and Fungi, Statens Serum Institut, Copenhagen, Denmark	Statens Serum Institut Bioinformatics and Microbial Genomics	Danish Covid-19 Genome Consortium	2021-12-10
EPI_ISL_7460623	2021-12-02	Europe	Denmark	AY.43	Molekyl√¶r Medicinsk Afdeling, Aarhus University Hospital, Aarhus, Denmark	Statens Serum Institut Bioinformatics and Microbial Genomics	Danish Covid-19 Genome Consortium	2021-12-10
EPI_ISL_7460613	2021-12-02	Europe	Denmark	AY.36	Department of Bacteria, Parasites and Fungi, Statens Serum Institut, Copenhagen, Denmark	Statens Serum Institut Bioinformatics and Microbial Genomics	Danish Covid-19 Genome Consortium	2021-12-10
EPI_ISL_7460606	2021-12-02	Europe	Denmark	AY.46	Department of Bacteria, Parasites and Fungi, Statens Serum Institut, Copenhagen, Denmark	Statens Serum Institut Bioinformatics and Microbial Genomics	Danish Covid-19 Genome Consortium	2021-12-10
EPI_ISL_7460605	2021-12-02	Europe	Denmark	AY.43	Department of Bacteria, Parasites and Fungi, Statens Serum Institut, Copenhagen, Denmark	Statens Serum Institut Bioinformatics and Microbial Genomics	Danish Covid-19 Genome Consortium	2021-12-10
EPI_ISL_7460593	2021-12-02	Europe	Denmark	AY.122	Department of Bacteria, Parasites and Fungi, Statens Serum Institut, Copenhagen, Denmark	Statens Serum Institut Bioinformatics and Microbial Genomics	Danish Covid-19 Genome Consortium	2021-12-10
EPI_ISL_7460591	2021-12-02	Europe	Denmark	AY.4	Department of Bacteria, Parasites and Fungi, Statens Serum Institut, Copenhagen, Denmark	Statens Serum Institut Bioinformatics and Microbial Genomics	Danish Covid-19 Genome Consortium	2021-12-10
EPI_ISL_7460589	2021-12-02	Europe	Denmark	AY.4	Department of Bacteria, Parasites and Fungi, Statens Serum Institut, Copenhagen, Denmark	Statens Serum Institut Bioinformatics and Microbial Genomics	Danish Covid-19 Genome Consortium	2021-12-10
EPI_ISL_7460587	2021-12-02	Europe	Denmark	AY.80	Department of Bacteria, Parasites and Fungi, Statens Serum Institut, Copenhagen, Denmark	Statens Serum Institut Bioinformatics and Microbial Genomics	Danish Covid-19 Genome Consortium	2021-12-10
EPI_ISL_7460584	2021-12-02	Europe	Denmark	AY.43	Department of Bacteria, Parasites and Fungi, Statens Serum Institut, Copenhagen, Denmark	Statens Serum Institut Bioinformatics and Microbial Genomics	Danish Covid-19 Genome Consortium	2021-12-10
EPI_ISL_7460582	2021-12-02	Europe	Denmark	AY.43	Department of Bacteria, Parasites and Fungi, Statens Serum Institut, Copenhagen, Denmark	Statens Serum Institut Bioinformatics and Microbial Genomics	Danish Covid-19 Genome Consortium	2021-12-10
EPI_ISL_7460578	2021-12-02	Europe	Denmark	AY.36	Department of Bacteria, Parasites and Fungi, Statens Serum Institut, Copenhagen, Denmark	Statens Serum Institut Bioinformatics and Microbial Genomics	Danish Covid-19 Genome Consortium	2021-12-10
EPI_ISL_7460577	2021-12-02	Europe	Denmark	AY.4	Department of Bacteria, Parasites and Fungi, Statens Serum Institut, Copenhagen, Denmark	Statens Serum Institut Bioinformatics and Microbial Genomics	Danish Covid-19 Genome Consortium	2021-12-10
EPI_ISL_7460576	2021-12-02	Europe	Denmark	AY.43	Department of Bacteria, Parasites and Fungi, Statens Serum Institut, Copenhagen, Denmark	Statens Serum Institut Bioinformatics and Microbial Genomics	Danish Covid-19 Genome Consortium	2021-12-10
EPI_ISL_7460575	2021-12-02	Europe	Denmark	AY.122.1	Department of Bacteria, Parasites and Fungi, Statens Serum Institut, Copenhagen, Denmark	Statens Serum Institut Bioinformatics and Microbial Genomics	Danish Covid-19 Genome Consortium	2021-12-10
EPI_ISL_7460574	2021-12-02	Europe	Denmark	AY.36	Department of Bacteria, Parasites and Fungi, Statens Serum Institut, Copenhagen, Denmark	Statens Serum Institut Bioinformatics and Microbial Genomics	Danish Covid-19 Genome Consortium	2021-12-10
EPI_ISL_7460571	2021-12-02	Europe	Denmark	AY.122	Department of Bacteria, Parasites and Fungi, Statens Serum Institut, Copenhagen, Denmark	Statens Serum Institut Bioinformatics and Microbial Genomics	Danish Covid-19 Genome Consortium	2021-12-10
EPI_ISL_7460570	2021-12-02	Europe	Denmark	AY.4	Department of Bacteria, Parasites and Fungi, Statens Serum Institut, Copenhagen, Denmark	Statens Serum Institut Bioinformatics and Microbial Genomics	Danish Covid-19 Genome Consortium	2021-12-10
EPI_ISL_7460569	2021-12-02	Europe	Denmark	B.1.617.2	Department of Bacteria, Parasites and Fungi, Statens Serum Institut, Copenhagen, Denmark	Statens Serum Institut Bioinformatics and Microbial Genomics	Danish Covid-19 Genome Consortium	2021-12-10
EPI_ISL_7460565	2021-12-02	Europe	Denmark	AY.4	Department of Bacteria, Parasites and Fungi, Statens Serum Institut, Copenhagen, Denmark	Statens Serum Institut Bioinformatics and Microbial Genomics	Danish Covid-19 Genome Consortium	2021-12-10
EPI_ISL_7460561	2021-12-02	Europe	Denmark	AY.4	Department of Bacteria, Parasites and Fungi, Statens Serum Institut, Copenhagen, Denmark	Statens Serum Institut Bioinformatics and Microbial Genomics	Danish Covid-19 Genome Consortium	2021-12-10
EPI_ISL_7460558	2021-12-02	Europe	Denmark	AY.4.5	Department of Bacteria, Parasites and Fungi, Statens Serum Institut, Copenhagen, Denmark	Statens Serum Institut Bioinformatics and Microbial Genomics	Danish Covid-19 Genome Consortium	2021-12-10
EPI_ISL_7460551	2021-12-02	Europe	Denmark	AY.122	Department of Bacteria, Parasites and Fungi, Statens Serum Institut, Copenhagen, Denmark	Statens Serum Institut Bioinformatics and Microbial Genomics	Danish Covid-19 Genome Consortium	2021-12-10
EPI_ISL_7460544	2021-12-02	Europe	Denmark	AY.43	Molekyl√¶r Medicinsk Afdeling, Aarhus University Hospital, Aarhus, Denmark	Statens Serum Institut Bioinformatics and Microbial Genomics	Danish Covid-19 Genome Consortium	2021-12-10
EPI_ISL_7460538	2021-12-02	Europe	Denmark	AY.122	Department of Bacteria, Parasites and Fungi, Statens Serum Institut, Copenhagen, Denmark	Statens Serum Institut Bioinformatics and Microbial Genomics	Danish Covid-19 Genome Consortium	2021-12-10
EPI_ISL_7460535	2021-12-02	Europe	Denmark	AY.124	Department of Bacteria, Parasites and Fungi, Statens Serum Institut, Copenhagen, Denmark	Statens Serum Institut Bioinformatics and Microbial Genomics	Danish Covid-19 Genome Consortium	2021-12-10
EPI_ISL_7460533	2021-12-02	Europe	Denmark	AY.122	Department of Bacteria, Parasites and Fungi, Statens Serum Institut, Copenhagen, Denmark	Statens Serum Institut Bioinformatics and Microbial Genomics	Danish Covid-19 Genome Consortium	2021-12-10
EPI_ISL_7460525	2021-12-02	Europe	Denmark	AY.4.2	Department of Bacteria, Parasites and Fungi, Statens Serum Institut, Copenhagen, Denmark	Statens Serum Institut Bioinformatics and Microbial Genomics	Danish Covid-19 Genome Consortium	2021-12-10
EPI_ISL_7460520	2021-12-02	Europe	Denmark	B.1.617.2	Department of Bacteria, Parasites and Fungi, Statens Serum Institut, Copenhagen, Denmark	Statens Serum Institut Bioinformatics and Microbial Genomics	Danish Covid-19 Genome Consortium	2021-12-10
EPI_ISL_7460514	2021-12-02	Europe	Denmark	AY.46.6	Molekyl√¶r Medicinsk Afdeling, Aarhus University Hospital, Aarhus, Denmark	Statens Serum Institut Bioinformatics and Microbial Genomics	Danish Covid-19 Genome Consortium	2021-12-10
EPI_ISL_7460509	2021-12-02	Europe	Denmark	AY.46	Department of Bacteria, Parasites and Fungi, Statens Serum Institut, Copenhagen, Denmark	Statens Serum Institut Bioinformatics and Microbial Genomics	Danish Covid-19 Genome Consortium	2021-12-10
EPI_ISL_7460499	2021-12-02	Europe	Denmark	AY.4	Department of Bacteria, Parasites and Fungi, Statens Serum Institut, Copenhagen, Denmark	Statens Serum Institut Bioinformatics and Microbial Genomics	Danish Covid-19 Genome Consortium	2021-12-10
EPI_ISL_7460496	2021-12-02	Europe	Denmark	B.1.617.2	Department of Bacteria, Parasites and Fungi, Statens Serum Institut, Copenhagen, Denmark	Statens Serum Institut Bioinformatics and Microbial Genomics	Danish Covid-19 Genome Consortium	2021-12-10
EPI_ISL_7460495	2021-12-02	Europe	Denmark	AY.122	Department of Bacteria, Parasites and Fungi, Statens Serum Institut, Copenhagen, Denmark	Statens Serum Institut Bioinformatics and Microbial Genomics	Danish Covid-19 Genome Consortium	2021-12-10
EPI_ISL_7460494	2021-12-02	Europe	Denmark	AY.4	Department of Bacteria, Parasites and Fungi, Statens Serum Institut, Copenhagen, Denmark	Statens Serum Institut Bioinformatics and Microbial Genomics	Danish Covid-19 Genome Consortium	2021-12-10
EPI_ISL_7460491	2021-12-02	Europe	Denmark	AY.36	Department of Bacteria, Parasites and Fungi, Statens Serum Institut, Copenhagen, Denmark	Statens Serum Institut Bioinformatics and Microbial Genomics	Danish Covid-19 Genome Consortium	2021-12-10
EPI_ISL_7460490	2021-12-02	Europe	Denmark	AY.43	Department of Bacteria, Parasites and Fungi, Statens Serum Institut, Copenhagen, Denmark	Statens Serum Institut Bioinformatics and Microbial Genomics	Danish Covid-19 Genome Consortium	2021-12-10
EPI_ISL_7460486	2021-12-02	Europe	Denmark	AY.43	Department of Bacteria, Parasites and Fungi, Statens Serum Institut, Copenhagen, Denmark	Statens Serum Institut Bioinformatics and Microbial Genomics	Danish Covid-19 Genome Consortium	2021-12-10
EPI_ISL_7460485	2021-12-02	Europe	Denmark	AY.43	Department of Bacteria, Parasites and Fungi, Statens Serum Institut, Copenhagen, Denmark	Statens Serum Institut Bioinformatics and Microbial Genomics	Danish Covid-19 Genome Consortium	2021-12-10
EPI_ISL_7460477	2021-12-02	Europe	Denmark	AY.120.2.1	Department of Bacteria, Parasites and Fungi, Statens Serum Institut, Copenhagen, Denmark	Statens Serum Institut Bioinformatics and Microbial Genomics	Danish Covid-19 Genome Consortium	2021-12-10
EPI_ISL_7460476	2021-12-02	Europe	Denmark	AY.4	Department of Bacteria, Parasites and Fungi, Statens Serum Institut, Copenhagen, Denmark	Statens Serum Institut Bioinformatics and Microbial Genomics	Danish Covid-19 Genome Consortium	2021-12-10
EPI_ISL_7460475	2021-12-02	Europe	Denmark	AY.4.2	Department of Bacteria, Parasites and Fungi, Statens Serum Institut, Copenhagen, Denmark	Statens Serum Institut Bioinformatics and Microbial Genomics	Danish Covid-19 Genome Consortium	2021-12-10
EPI_ISL_7460464	2021-12-02	Europe	Denmark	AY.4	Department of Bacteria, Parasites and Fungi, Statens Serum Institut, Copenhagen, Denmark	Statens Serum Institut Bioinformatics and Microbial Genomics	Danish Covid-19 Genome Consortium	2021-12-10
EPI_ISL_7460463	2021-12-02	Europe	Denmark	AY.43	Department of Bacteria, Parasites and Fungi, Statens Serum Institut, Copenhagen, Denmark	Statens Serum Institut Bioinformatics and Microbial Genomics	Danish Covid-19 Genome Consortium	2021-12-10
EPI_ISL_7460461	2021-12-02	Europe	Denmark	B.1.617.2	Department of Bacteria, Parasites and Fungi, Statens Serum Institut, Copenhagen, Denmark	Statens Serum Institut Bioinformatics and Microbial Genomics	Danish Covid-19 Genome Consortium	2021-12-10
EPI_ISL_7460460	2021-12-02	Europe	Denmark	AY.4	Department of Bacteria, Parasites and Fungi, Statens Serum Institut, Copenhagen, Denmark	Statens Serum Institut Bioinformatics and Microbial Genomics	Danish Covid-19 Genome Consortium	2021-12-10
EPI_ISL_7460458	2021-12-02	Europe	Denmark	AY.4.2	Department of Bacteria, Parasites and Fungi, Statens Serum Institut, Copenhagen, Denmark	Statens Serum Institut Bioinformatics and Microbial Genomics	Danish Covid-19 Genome Consortium	2021-12-10
EPI_ISL_7460451	2021-12-02	Europe	Denmark	AY.122	Department of Bacteria, Parasites and Fungi, Statens Serum Institut, Copenhagen, Denmark	Statens Serum Institut Bioinformatics and Microbial Genomics	Danish Covid-19 Genome Consortium	2021-12-10
EPI_ISL_7460448	2021-12-02	Europe	Denmark	AY.43	Department of Bacteria, Parasites and Fungi, Statens Serum Institut, Copenhagen, Denmark	Statens Serum Institut Bioinformatics and Microbial Genomics	Danish Covid-19 Genome Consortium	2021-12-10
EPI_ISL_7460441	2021-12-02	Europe	Denmark	AY.4.2	Department of Bacteria, Parasites and Fungi, Statens Serum Institut, Copenhagen, Denmark	Statens Serum Institut Bioinformatics and Microbial Genomics	Danish Covid-19 Genome Consortium	2021-12-10
EPI_ISL_7460439	2021-12-02	Europe	Denmark	AY.43	Department of Bacteria, Parasites and Fungi, Statens Serum Institut, Copenhagen, Denmark	Statens Serum Institut Bioinformatics and Microbial Genomics	Danish Covid-19 Genome Consortium	2021-12-10
EPI_ISL_7460433	2021-12-02	Europe	Denmark	B.1.617.2	Department of Bacteria, Parasites and Fungi, Statens Serum Institut, Copenhagen, Denmark	Statens Serum Institut Bioinformatics and Microbial Genomics	Danish Covid-19 Genome Consortium	2021-12-10
EPI_ISL_7460432	2021-12-02	Europe	Denmark	AY.4	Department of Bacteria, Parasites and Fungi, Statens Serum Institut, Copenhagen, Denmark	Statens Serum Institut Bioinformatics and Microbial Genomics	Danish Covid-19 Genome Consortium	2021-12-10
EPI_ISL_7460430	2021-12-02	Europe	Denmark	B.1.617.2	Department of Bacteria, Parasites and Fungi, Statens Serum Institut, Copenhagen, Denmark	Statens Serum Institut Bioinformatics and Microbial Genomics	Danish Covid-19 Genome Consortium	2021-12-10
EPI_ISL_7460429	2021-12-02	Europe	Denmark	AY.34	Department of Bacteria, Parasites and Fungi, Statens Serum Institut, Copenhagen, Denmark	Statens Serum Institut Bioinformatics and Microbial Genomics	Danish Covid-19 Genome Consortium	2021-12-10
EPI_ISL_7460427	2021-12-02	Europe	Denmark	AY.43	Department of Bacteria, Parasites and Fungi, Statens Serum Institut, Copenhagen, Denmark	Statens Serum Institut Bioinformatics and Microbial Genomics	Danish Covid-19 Genome Consortium	2021-12-10
EPI_ISL_7460421	2021-12-02	Europe	Denmark	AY.4	Department of Bacteria, Parasites and Fungi, Statens Serum Institut, Copenhagen, Denmark	Statens Serum Institut Bioinformatics and Microbial Genomics	Danish Covid-19 Genome Consortium	2021-12-10
EPI_ISL_7460409	2021-12-02	Europe	Denmark	B.1.617.2	Department of Bacteria, Parasites and Fungi, Statens Serum Institut, Copenhagen, Denmark	Statens Serum Institut Bioinformatics and Microbial Genomics	Danish Covid-19 Genome Consortium	2021-12-10
EPI_ISL_7460404	2021-12-02	Europe	Denmark	AY.43	Molekyl√¶r Medicinsk Afdeling, Aarhus University Hospital, Aarhus, Denmark	Statens Serum Institut Bioinformatics and Microbial Genomics	Danish Covid-19 Genome Consortium	2021-12-10
EPI_ISL_7460401	2021-12-02	Europe	Denmark	AY.43	Department of Bacteria, Parasites and Fungi, Statens Serum Institut, Copenhagen, Denmark	Statens Serum Institut Bioinformatics and Microbial Genomics	Danish Covid-19 Genome Consortium	2021-12-10
EPI_ISL_7461827	2021-12-02	Europe	Denmark	AY.122	Department of Bacteria, Parasites and Fungi, Statens Serum Institut, Copenhagen, Denmark	Statens Serum Institut Bioinformatics and Microbial Genomics	Danish Covid-19 Genome Consortium	2021-12-10
EPI_ISL_7461832	2021-12-02	Europe	Denmark	AY.43	Department of Bacteria, Parasites and Fungi, Statens Serum Institut, Copenhagen, Denmark	Statens Serum Institut Bioinformatics and Microbial Genomics	Danish Covid-19 Genome Consortium	2021-12-10
EPI_ISL_7461834	2021-12-02	Europe	Denmark	AY.122	Department of Bacteria, Parasites and Fungi, Statens Serum Institut, Copenhagen, Denmark	Statens Serum Institut Bioinformatics and Microbial Genomics	Danish Covid-19 Genome Consortium	2021-12-10
EPI_ISL_7461835	2021-12-02	Europe	Denmark	AY.43	Department of Bacteria, Parasites and Fungi, Statens Serum Institut, Copenhagen, Denmark	Statens Serum Institut Bioinformatics and Microbial Genomics	Danish Covid-19 Genome Consortium	2021-12-10
EPI_ISL_7461836	2021-12-02	Europe	Denmark	AY.43	Department of Bacteria, Parasites and Fungi, Statens Serum Institut, Copenhagen, Denmark	Statens Serum Institut Bioinformatics and Microbial Genomics	Danish Covid-19 Genome Consortium	2021-12-10
EPI_ISL_7461837	2021-12-02	Europe	Denmark	AY.43	Department of Bacteria, Parasites and Fungi, Statens Serum Institut, Copenhagen, Denmark	Statens Serum Institut Bioinformatics and Microbial Genomics	Danish Covid-19 Genome Consortium	2021-12-10
EPI_ISL_7461838	2021-12-02	Europe	Denmark	AY.121	Department of Bacteria, Parasites and Fungi, Statens Serum Institut, Copenhagen, Denmark	Statens Serum Institut Bioinformatics and Microbial Genomics	Danish Covid-19 Genome Consortium	2021-12-10
EPI_ISL_7461840	2021-12-02	Europe	Denmark	AY.4.2	Department of Bacteria, Parasites and Fungi, Statens Serum Institut, Copenhagen, Denmark	Statens Serum Institut Bioinformatics and Microbial Genomics	Danish Covid-19 Genome Consortium	2021-12-10
EPI_ISL_7461843	2021-12-02	Europe	Denmark	AY.43	Department of Bacteria, Parasites and Fungi, Statens Serum Institut, Copenhagen, Denmark	Statens Serum Institut Bioinformatics and Microbial Genomics	Danish Covid-19 Genome Consortium	2021-12-10
EPI_ISL_7461844	2021-12-02	Europe	Denmark	AY.122	Department of Bacteria, Parasites and Fungi, Statens Serum Institut, Copenhagen, Denmark	Statens Serum Institut Bioinformatics and Microbial Genomics	Danish Covid-19 Genome Consortium	2021-12-10
EPI_ISL_7461846	2021-12-02	Europe	Denmark	AY.43	Department of Bacteria, Parasites and Fungi, Statens Serum Institut, Copenhagen, Denmark	Statens Serum Institut Bioinformatics and Microbial Genomics	Danish Covid-19 Genome Consortium	2021-12-10
EPI_ISL_7461855	2021-12-02	Europe	Denmark	AY.4.2	Department of Bacteria, Parasites and Fungi, Statens Serum Institut, Copenhagen, Denmark	Statens Serum Institut Bioinformatics and Microbial Genomics	Danish Covid-19 Genome Consortium	2021-12-10
EPI_ISL_7461857	2021-12-02	Europe	Denmark	AY.122	Department of Bacteria, Parasites and Fungi, Statens Serum Institut, Copenhagen, Denmark	Statens Serum Institut Bioinformatics and Microbial Genomics	Danish Covid-19 Genome Consortium	2021-12-10
EPI_ISL_7461858	2021-12-02	Europe	Denmark	AY.43	Department of Bacteria, Parasites and Fungi, Statens Serum Institut, Copenhagen, Denmark	Statens Serum Institut Bioinformatics and Microbial Genomics	Danish Covid-19 Genome Consortium	2021-12-10
EPI_ISL_7461859	2021-12-02	Europe	Denmark	AY.122.1	Department of Bacteria, Parasites and Fungi, Statens Serum Institut, Copenhagen, Denmark	Statens Serum Institut Bioinformatics and Microbial Genomics	Danish Covid-19 Genome Consortium	2021-12-10
EPI_ISL_7461863	2021-12-02	Europe	Denmark	B.1.617.2	Department of Bacteria, Parasites and Fungi, Statens Serum Institut, Copenhagen, Denmark	Statens Serum Institut Bioinformatics and Microbial Genomics	Danish Covid-19 Genome Consortium	2021-12-10
EPI_ISL_7461866	2021-12-02	Europe	Denmark	AY.122	Department of Bacteria, Parasites and Fungi, Statens Serum Institut, Copenhagen, Denmark	Statens Serum Institut Bioinformatics and Microbial Genomics	Danish Covid-19 Genome Consortium	2021-12-10
EPI_ISL_7461869	2021-12-02	Europe	Denmark	AY.4	Department of Bacteria, Parasites and Fungi, Statens Serum Institut, Copenhagen, Denmark	Statens Serum Institut Bioinformatics and Microbial Genomics	Danish Covid-19 Genome Consortium	2021-12-10
EPI_ISL_7461885	2021-12-02	Europe	Denmark	B.1.617.2	Department of Bacteria, Parasites and Fungi, Statens Serum Institut, Copenhagen, Denmark	Statens Serum Institut Bioinformatics and Microbial Genomics	Danish Covid-19 Genome Consortium	2021-12-10
EPI_ISL_7461886	2021-12-02	Europe	Denmark	AY.39	Department of Bacteria, Parasites and Fungi, Statens Serum Institut, Copenhagen, Denmark	Statens Serum Institut Bioinformatics and Microbial Genomics	Danish Covid-19 Genome Consortium	2021-12-10
EPI_ISL_7461891	2021-12-02	Europe	Denmark	AY.4	Department of Bacteria, Parasites and Fungi, Statens Serum Institut, Copenhagen, Denmark	Statens Serum Institut Bioinformatics and Microbial Genomics	Danish Covid-19 Genome Consortium	2021-12-10
EPI_ISL_7461892	2021-12-02	Europe	Denmark	B.1.617.2	Department of Bacteria, Parasites and Fungi, Statens Serum Institut, Copenhagen, Denmark	Statens Serum Institut Bioinformatics and Microbial Genomics	Danish Covid-19 Genome Consortium	2021-12-10
EPI_ISL_7461901	2021-12-02	Europe	Denmark	AY.122	Department of Bacteria, Parasites and Fungi, Statens Serum Institut, Copenhagen, Denmark	Statens Serum Institut Bioinformatics and Microbial Genomics	Danish Covid-19 Genome Consortium	2021-12-10
EPI_ISL_7461905	2021-12-02	Europe	Denmark	AY.43	Department of Bacteria, Parasites and Fungi, Statens Serum Institut, Copenhagen, Denmark	Statens Serum Institut Bioinformatics and Microbial Genomics	Danish Covid-19 Genome Consortium	2021-12-10
EPI_ISL_7461909	2021-12-02	Europe	Denmark	AY.4	Department of Bacteria, Parasites and Fungi, Statens Serum Institut, Copenhagen, Denmark	Statens Serum Institut Bioinformatics and Microbial Genomics	Danish Covid-19 Genome Consortium	2021-12-10
EPI_ISL_7461911	2021-12-02	Europe	Denmark	AY.114	Department of Bacteria, Parasites and Fungi, Statens Serum Institut, Copenhagen, Denmark	Statens Serum Institut Bioinformatics and Microbial Genomics	Danish Covid-19 Genome Consortium	2021-12-10
EPI_ISL_7461913	2021-12-02	Europe	Denmark	AY.43	Department of Bacteria, Parasites and Fungi, Statens Serum Institut, Copenhagen, Denmark	Statens Serum Institut Bioinformatics and Microbial Genomics	Danish Covid-19 Genome Consortium	2021-12-10
EPI_ISL_7461914	2021-12-02	Europe	Denmark	AY.43	Department of Bacteria, Parasites and Fungi, Statens Serum Institut, Copenhagen, Denmark	Statens Serum Institut Bioinformatics and Microbial Genomics	Danish Covid-19 Genome Consortium	2021-12-10
EPI_ISL_7461916	2021-12-02	Europe	Denmark	AY.4.2	Department of Bacteria, Parasites and Fungi, Statens Serum Institut, Copenhagen, Denmark	Statens Serum Institut Bioinformatics and Microbial Genomics	Danish Covid-19 Genome Consortium	2021-12-10
EPI_ISL_7461917	2021-12-02	Europe	Denmark	AY.4.2	Molekyl√¶r Medicinsk Afdeling, Aarhus University Hospital, Aarhus, Denmark	Statens Serum Institut Bioinformatics and Microbial Genomics	Danish Covid-19 Genome Consortium	2021-12-10
EPI_ISL_7461919	2021-12-02	Europe	Denmark	AY.4.2	Department of Bacteria, Parasites and Fungi, Statens Serum Institut, Copenhagen, Denmark	Statens Serum Institut Bioinformatics and Microbial Genomics	Danish Covid-19 Genome Consortium	2021-12-10
EPI_ISL_7461921	2021-12-02	Europe	Denmark	AY.43	Department of Bacteria, Parasites and Fungi, Statens Serum Institut, Copenhagen, Denmark	Statens Serum Institut Bioinformatics and Microbial Genomics	Danish Covid-19 Genome Consortium	2021-12-10
EPI_ISL_7461925	2021-12-02	Europe	Denmark	AY.122	Department of Bacteria, Parasites and Fungi, Statens Serum Institut, Copenhagen, Denmark	Statens Serum Institut Bioinformatics and Microbial Genomics	Danish Covid-19 Genome Consortium	2021-12-10
EPI_ISL_7461931	2021-12-02	Europe	Denmark	AY.43	Department of Bacteria, Parasites and Fungi, Statens Serum Institut, Copenhagen, Denmark	Statens Serum Institut Bioinformatics and Microbial Genomics	Danish Covid-19 Genome Consortium	2021-12-10
EPI_ISL_7461933	2021-12-02	Europe	Denmark	AY.36	Department of Bacteria, Parasites and Fungi, Statens Serum Institut, Copenhagen, Denmark	Statens Serum Institut Bioinformatics and Microbial Genomics	Danish Covid-19 Genome Consortium	2021-12-10
EPI_ISL_7461934	2021-12-02	Europe	Denmark	AY.43	Department of Bacteria, Parasites and Fungi, Statens Serum Institut, Copenhagen, Denmark	Statens Serum Institut Bioinformatics and Microbial Genomics	Danish Covid-19 Genome Consortium	2021-12-10
EPI_ISL_7461940	2021-12-02	Europe	Denmark	AY.4	Department of Bacteria, Parasites and Fungi, Statens Serum Institut, Copenhagen, Denmark	Statens Serum Institut Bioinformatics and Microbial Genomics	Danish Covid-19 Genome Consortium	2021-12-10
EPI_ISL_7461946	2021-12-02	Europe	Denmark	AY.43	Department of Bacteria, Parasites and Fungi, Statens Serum Institut, Copenhagen, Denmark	Statens Serum Institut Bioinformatics and Microbial Genomics	Danish Covid-19 Genome Consortium	2021-12-10
EPI_ISL_7461951	2021-12-02	Europe	Denmark	AY.122	Department of Bacteria, Parasites and Fungi, Statens Serum Institut, Copenhagen, Denmark	Statens Serum Institut Bioinformatics and Microbial Genomics	Danish Covid-19 Genome Consortium	2021-12-10
EPI_ISL_7461960	2021-12-02	Europe	Denmark	AY.43	Department of Bacteria, Parasites and Fungi, Statens Serum Institut, Copenhagen, Denmark	Statens Serum Institut Bioinformatics and Microbial Genomics	Danish Covid-19 Genome Consortium	2021-12-10
EPI_ISL_7461961	2021-12-02	Europe	Denmark	AY.122	Department of Bacteria, Parasites and Fungi, Statens Serum Institut, Copenhagen, Denmark	Statens Serum Institut Bioinformatics and Microbial Genomics	Danish Covid-19 Genome Consortium	2021-12-10
EPI_ISL_7461966	2021-12-02	Europe	Denmark	AY.43	Department of Bacteria, Parasites and Fungi, Statens Serum Institut, Copenhagen, Denmark	Statens Serum Institut Bioinformatics and Microbial Genomics	Danish Covid-19 Genome Consortium	2021-12-10
EPI_ISL_7461967	2021-12-02	Europe	Denmark	AY.122.1	Department of Bacteria, Parasites and Fungi, Statens Serum Institut, Copenhagen, Denmark	Statens Serum Institut Bioinformatics and Microbial Genomics	Danish Covid-19 Genome Consortium	2021-12-10
EPI_ISL_7461969	2021-12-02	Europe	Denmark	AY.4	Department of Bacteria, Parasites and Fungi, Statens Serum Institut, Copenhagen, Denmark	Statens Serum Institut Bioinformatics and Microbial Genomics	Danish Covid-19 Genome Consortium	2021-12-10
EPI_ISL_7461973	2021-12-02	Europe	Denmark	AY.122	Department of Bacteria, Parasites and Fungi, Statens Serum Institut, Copenhagen, Denmark	Statens Serum Institut Bioinformatics and Microbial Genomics	Danish Covid-19 Genome Consortium	2021-12-10
EPI_ISL_7461978	2021-12-02	Europe	Denmark	AY.4	Department of Bacteria, Parasites and Fungi, Statens Serum Institut, Copenhagen, Denmark	Statens Serum Institut Bioinformatics and Microbial Genomics	Danish Covid-19 Genome Consortium	2021-12-10
EPI_ISL_7461981	2021-12-02	Europe	Denmark	AY.122	Department of Bacteria, Parasites and Fungi, Statens Serum Institut, Copenhagen, Denmark	Statens Serum Institut Bioinformatics and Microbial Genomics	Danish Covid-19 Genome Consortium	2021-12-10
EPI_ISL_7461991	2021-12-02	Europe	Denmark	AY.46	Department of Bacteria, Parasites and Fungi, Statens Serum Institut, Copenhagen, Denmark	Statens Serum Institut Bioinformatics and Microbial Genomics	Danish Covid-19 Genome Consortium	2021-12-10
EPI_ISL_7461994	2021-12-02	Europe	Denmark	AY.43	Department of Bacteria, Parasites and Fungi, Statens Serum Institut, Copenhagen, Denmark	Statens Serum Institut Bioinformatics and Microbial Genomics	Danish Covid-19 Genome Consortium	2021-12-10
EPI_ISL_7461997	2021-12-02	Europe	Denmark	AY.42	Department of Bacteria, Parasites and Fungi, Statens Serum Institut, Copenhagen, Denmark	Statens Serum Institut Bioinformatics and Microbial Genomics	Danish Covid-19 Genome Consortium	2021-12-10
EPI_ISL_7461998	2021-12-02	Europe	Denmark	AY.4.2	Department of Bacteria, Parasites and Fungi, Statens Serum Institut, Copenhagen, Denmark	Statens Serum Institut Bioinformatics and Microbial Genomics	Danish Covid-19 Genome Consortium	2021-12-10
EPI_ISL_7461999	2021-12-02	Europe	Denmark	AY.33	Department of Bacteria, Parasites and Fungi, Statens Serum Institut, Copenhagen, Denmark	Statens Serum Institut Bioinformatics and Microbial Genomics	Danish Covid-19 Genome Consortium	2021-12-10
EPI_ISL_7462006	2021-12-02	Europe	Denmark	AY.4	Department of Bacteria, Parasites and Fungi, Statens Serum Institut, Copenhagen, Denmark	Statens Serum Institut Bioinformatics and Microbial Genomics	Danish Covid-19 Genome Consortium	2021-12-10
EPI_ISL_7462007	2021-12-02	Europe	Denmark	AY.43	Department of Bacteria, Parasites and Fungi, Statens Serum Institut, Copenhagen, Denmark	Statens Serum Institut Bioinformatics and Microbial Genomics	Danish Covid-19 Genome Consortium	2021-12-10
EPI_ISL_7462013	2021-12-02	Europe	Denmark	AY.43	Department of Bacteria, Parasites and Fungi, Statens Serum Institut, Copenhagen, Denmark	Statens Serum Institut Bioinformatics and Microbial Genomics	Danish Covid-19 Genome Consortium	2021-12-10
EPI_ISL_7462019	2021-12-02	Europe	Denmark	AY.4	Department of Bacteria, Parasites and Fungi, Statens Serum Institut, Copenhagen, Denmark	Statens Serum Institut Bioinformatics and Microbial Genomics	Danish Covid-19 Genome Consortium	2021-12-10
EPI_ISL_7462023	2021-12-02	Europe	Denmark	AY.4	Department of Bacteria, Parasites and Fungi, Statens Serum Institut, Copenhagen, Denmark	Statens Serum Institut Bioinformatics and Microbial Genomics	Danish Covid-19 Genome Consortium	2021-12-10
EPI_ISL_7462024	2021-12-02	Europe	Denmark	AY.122	Department of Bacteria, Parasites and Fungi, Statens Serum Institut, Copenhagen, Denmark	Statens Serum Institut Bioinformatics and Microbial Genomics	Danish Covid-19 Genome Consortium	2021-12-10
EPI_ISL_7462034	2021-12-02	Europe	Denmark	AY.4.2	Department of Bacteria, Parasites and Fungi, Statens Serum Institut, Copenhagen, Denmark	Statens Serum Institut Bioinformatics and Microbial Genomics	Danish Covid-19 Genome Consortium	2021-12-10
EPI_ISL_7462037	2021-12-02	Europe	Denmark	AY.122	Department of Bacteria, Parasites and Fungi, Statens Serum Institut, Copenhagen, Denmark	Statens Serum Institut Bioinformatics and Microbial Genomics	Danish Covid-19 Genome Consortium	2021-12-10
EPI_ISL_7462042	2021-12-02	Europe	Denmark	AY.4	Department of Bacteria, Parasites and Fungi, Statens Serum Institut, Copenhagen, Denmark	Statens Serum Institut Bioinformatics and Microbial Genomics	Danish Covid-19 Genome Consortium	2021-12-10
EPI_ISL_7462047	2021-12-02	Europe	Denmark	AY.43	Molekyl√¶r Medicinsk Afdeling, Aarhus University Hospital, Aarhus, Denmark	Statens Serum Institut Bioinformatics and Microbial Genomics	Danish Covid-19 Genome Consortium	2021-12-10
EPI_ISL_7462049	2021-12-02	Europe	Denmark	AY.4	Department of Bacteria, Parasites and Fungi, Statens Serum Institut, Copenhagen, Denmark	Statens Serum Institut Bioinformatics and Microbial Genomics	Danish Covid-19 Genome Consortium	2021-12-10
EPI_ISL_7462051	2021-12-02	Europe	Denmark	AY.122.1	Department of Bacteria, Parasites and Fungi, Statens Serum Institut, Copenhagen, Denmark	Statens Serum Institut Bioinformatics and Microbial Genomics	Danish Covid-19 Genome Consortium	2021-12-10
EPI_ISL_7462054	2021-12-02	Europe	Denmark	AY.122	Department of Bacteria, Parasites and Fungi, Statens Serum Institut, Copenhagen, Denmark	Statens Serum Institut Bioinformatics and Microbial Genomics	Danish Covid-19 Genome Consortium	2021-12-10
EPI_ISL_7462055	2021-12-02	Europe	Denmark	AY.4	Department of Bacteria, Parasites and Fungi, Statens Serum Institut, Copenhagen, Denmark	Statens Serum Institut Bioinformatics and Microbial Genomics	Danish Covid-19 Genome Consortium	2021-12-10
EPI_ISL_7462057	2021-12-02	Europe	Denmark	AY.43	Department of Bacteria, Parasites and Fungi, Statens Serum Institut, Copenhagen, Denmark	Statens Serum Institut Bioinformatics and Microbial Genomics	Danish Covid-19 Genome Consortium	2021-12-10
EPI_ISL_7462079	2021-12-02	Europe	Denmark	AY.43	Department of Bacteria, Parasites and Fungi, Statens Serum Institut, Copenhagen, Denmark	Statens Serum Institut Bioinformatics and Microbial Genomics	Danish Covid-19 Genome Consortium	2021-12-10
EPI_ISL_7462084	2021-12-02	Europe	Denmark	AY.4	Department of Bacteria, Parasites and Fungi, Statens Serum Institut, Copenhagen, Denmark	Statens Serum Institut Bioinformatics and Microbial Genomics	Danish Covid-19 Genome Consortium	2021-12-10
EPI_ISL_7462093	2021-12-02	Europe	Denmark	AY.4	Department of Bacteria, Parasites and Fungi, Statens Serum Institut, Copenhagen, Denmark	Statens Serum Institut Bioinformatics and Microbial Genomics	Danish Covid-19 Genome Consortium	2021-12-10
EPI_ISL_7462111	2021-12-02	Europe	Denmark	AY.122	Department of Bacteria, Parasites and Fungi, Statens Serum Institut, Copenhagen, Denmark	Statens Serum Institut Bioinformatics and Microbial Genomics	Danish Covid-19 Genome Consortium	2021-12-10
EPI_ISL_7462116	2021-12-02	Europe	Denmark	AY.4	Department of Bacteria, Parasites and Fungi, Statens Serum Institut, Copenhagen, Denmark	Statens Serum Institut Bioinformatics and Microbial Genomics	Danish Covid-19 Genome Consortium	2021-12-10
EPI_ISL_7462119	2021-12-02	Europe	Denmark	AY.33	Department of Bacteria, Parasites and Fungi, Statens Serum Institut, Copenhagen, Denmark	Statens Serum Institut Bioinformatics and Microbial Genomics	Danish Covid-19 Genome Consortium	2021-12-10
EPI_ISL_7462121	2021-12-02	Europe	Denmark	AY.4.2	Department of Bacteria, Parasites and Fungi, Statens Serum Institut, Copenhagen, Denmark	Statens Serum Institut Bioinformatics and Microbial Genomics	Danish Covid-19 Genome Consortium	2021-12-10
EPI_ISL_7462129	2021-12-02	Europe	Denmark	AY.4	Department of Bacteria, Parasites and Fungi, Statens Serum Institut, Copenhagen, Denmark	Statens Serum Institut Bioinformatics and Microbial Genomics	Danish Covid-19 Genome Consortium	2021-12-10
EPI_ISL_7462133	2021-12-02	Europe	Denmark	AY.4.2	Department of Bacteria, Parasites and Fungi, Statens Serum Institut, Copenhagen, Denmark	Statens Serum Institut Bioinformatics and Microbial Genomics	Danish Covid-19 Genome Consortium	2021-12-10
EPI_ISL_7462147	2021-12-02	Europe	Denmark	B.1.617.2	Molekyl√¶r Medicinsk Afdeling, Aarhus University Hospital, Aarhus, Denmark	Statens Serum Institut Bioinformatics and Microbial Genomics	Danish Covid-19 Genome Consortium	2021-12-10
EPI_ISL_7462148	2021-12-02	Europe	Denmark	AY.7.1	Department of Bacteria, Parasites and Fungi, Statens Serum Institut, Copenhagen, Denmark	Statens Serum Institut Bioinformatics and Microbial Genomics	Danish Covid-19 Genome Consortium	2021-12-10
EPI_ISL_7462152	2021-12-02	Europe	Denmark	AY.98.1	Molekyl√¶r Medicinsk Afdeling, Aarhus University Hospital, Aarhus, Denmark	Statens Serum Institut Bioinformatics and Microbial Genomics	Danish Covid-19 Genome Consortium	2021-12-10
EPI_ISL_7462153	2021-12-02	Europe	Denmark	AY.4	Molekyl√¶r Medicinsk Afdeling, Aarhus University Hospital, Aarhus, Denmark	Statens Serum Institut Bioinformatics and Microbial Genomics	Danish Covid-19 Genome Consortium	2021-12-10
EPI_ISL_7462154	2021-12-02	Europe	Denmark	AY.124	Department of Bacteria, Parasites and Fungi, Statens Serum Institut, Copenhagen, Denmark	Statens Serum Institut Bioinformatics and Microbial Genomics	Danish Covid-19 Genome Consortium	2021-12-10
EPI_ISL_7462157	2021-12-02	Europe	Denmark	AY.43	Department of Bacteria, Parasites and Fungi, Statens Serum Institut, Copenhagen, Denmark	Statens Serum Institut Bioinformatics and Microbial Genomics	Danish Covid-19 Genome Consortium	2021-12-10
EPI_ISL_7462158	2021-12-02	Europe	Denmark	AY.43	Department of Bacteria, Parasites and Fungi, Statens Serum Institut, Copenhagen, Denmark	Statens Serum Institut Bioinformatics and Microbial Genomics	Danish Covid-19 Genome Consortium	2021-12-10
EPI_ISL_7462160	2021-12-02	Europe	Denmark	AY.4.2	Department of Bacteria, Parasites and Fungi, Statens Serum Institut, Copenhagen, Denmark	Statens Serum Institut Bioinformatics and Microbial Genomics	Danish Covid-19 Genome Consortium	2021-12-10
EPI_ISL_7462161	2021-12-02	Europe	Denmark	AY.114	Department of Bacteria, Parasites and Fungi, Statens Serum Institut, Copenhagen, Denmark	Statens Serum Institut Bioinformatics and Microbial Genomics	Danish Covid-19 Genome Consortium	2021-12-10
EPI_ISL_7462162	2021-12-02	Europe	Denmark	AY.122	Department of Bacteria, Parasites and Fungi, Statens Serum Institut, Copenhagen, Denmark	Statens Serum Institut Bioinformatics and Microbial Genomics	Danish Covid-19 Genome Consortium	2021-12-10
EPI_ISL_7462163	2021-12-02	Europe	Denmark	AY.36	Department of Bacteria, Parasites and Fungi, Statens Serum Institut, Copenhagen, Denmark	Statens Serum Institut Bioinformatics and Microbial Genomics	Danish Covid-19 Genome Consortium	2021-12-10
EPI_ISL_7462177	2021-12-02	Europe	Denmark	B.1.617.2	Department of Bacteria, Parasites and Fungi, Statens Serum Institut, Copenhagen, Denmark	Statens Serum Institut Bioinformatics and Microbial Genomics	Danish Covid-19 Genome Consortium	2021-12-10
EPI_ISL_7518756	2021-12-02	Europe	Denmark	AY.122	Department of Bacteria, Parasites and Fungi, Statens Serum Institut, Copenhagen, Denmark	Statens Serum Institut Bioinformatics and Microbial Genomics	Danish Covid-19 Genome Consortium	2021-12-11
EPI_ISL_7518747	2021-12-02	Europe	Denmark	AY.43	Department of Bacteria, Parasites and Fungi, Statens Serum Institut, Copenhagen, Denmark	Statens Serum Institut Bioinformatics and Microbial Genomics	Danish Covid-19 Genome Consortium	2021-12-11
EPI_ISL_7518738	2021-12-02	Europe	Denmark	B.1.617.2	Department of Bacteria, Parasites and Fungi, Statens Serum Institut, Copenhagen, Denmark	Statens Serum Institut Bioinformatics and Microbial Genomics	Danish Covid-19 Genome Consortium	2021-12-11
EPI_ISL_7518732	2021-12-02	Europe	Denmark	AY.122	Department of Bacteria, Parasites and Fungi, Statens Serum Institut, Copenhagen, Denmark	Statens Serum Institut Bioinformatics and Microbial Genomics	Danish Covid-19 Genome Consortium	2021-12-11
EPI_ISL_7518731	2021-12-02	Europe	Denmark	AY.122	Department of Bacteria, Parasites and Fungi, Statens Serum Institut, Copenhagen, Denmark	Statens Serum Institut Bioinformatics and Microbial Genomics	Danish Covid-19 Genome Consortium	2021-12-11
EPI_ISL_7518708	2021-12-02	Europe	Denmark	B.1.617.2	Department of Bacteria, Parasites and Fungi, Statens Serum Institut, Copenhagen, Denmark	Statens Serum Institut Bioinformatics and Microbial Genomics	Danish Covid-19 Genome Consortium	2021-12-11
EPI_ISL_7518685	2021-12-02	Europe	Denmark	AY.4	Department of Bacteria, Parasites and Fungi, Statens Serum Institut, Copenhagen, Denmark	Statens Serum Institut Bioinformatics and Microbial Genomics	Danish Covid-19 Genome Consortium	2021-12-11
EPI_ISL_7518661	2021-12-02	Europe	Denmark	AY.4	Department of Bacteria, Parasites and Fungi, Statens Serum Institut, Copenhagen, Denmark	Statens Serum Institut Bioinformatics and Microbial Genomics	Danish Covid-19 Genome Consortium	2021-12-11
EPI_ISL_7518655	2021-12-02	Europe	Denmark	AY.122	Department of Bacteria, Parasites and Fungi, Statens Serum Institut, Copenhagen, Denmark	Statens Serum Institut Bioinformatics and Microbial Genomics	Danish Covid-19 Genome Consortium	2021-12-11
EPI_ISL_7518619	2021-12-02	Europe	Denmark	AY.43	Department of Bacteria, Parasites and Fungi, Statens Serum Institut, Copenhagen, Denmark	Statens Serum Institut Bioinformatics and Microbial Genomics	Danish Covid-19 Genome Consortium	2021-12-11
EPI_ISL_7518570	2021-12-02	Europe	Denmark	AY.4	Department of Bacteria, Parasites and Fungi, Statens Serum Institut, Copenhagen, Denmark	Statens Serum Institut Bioinformatics and Microbial Genomics	Danish Covid-19 Genome Consortium	2021-12-11
EPI_ISL_7518566	2021-12-02	Europe	Denmark	AY.4	Department of Bacteria, Parasites and Fungi, Statens Serum Institut, Copenhagen, Denmark	Statens Serum Institut Bioinformatics and Microbial Genomics	Danish Covid-19 Genome Consortium	2021-12-11
EPI_ISL_7518559	2021-12-02	Europe	Denmark	AY.43	Department of Bacteria, Parasites and Fungi, Statens Serum Institut, Copenhagen, Denmark	Statens Serum Institut Bioinformatics and Microbial Genomics	Danish Covid-19 Genome Consortium	2021-12-11
EPI_ISL_7518539	2021-12-02	Europe	Denmark	AY.122	Department of Bacteria, Parasites and Fungi, Statens Serum Institut, Copenhagen, Denmark	Statens Serum Institut Bioinformatics and Microbial Genomics	Danish Covid-19 Genome Consortium	2021-12-11
EPI_ISL_7518502	2021-12-02	Europe	Denmark	AY.4	Department of Bacteria, Parasites and Fungi, Statens Serum Institut, Copenhagen, Denmark	Statens Serum Institut Bioinformatics and Microbial Genomics	Danish Covid-19 Genome Consortium	2021-12-11
EPI_ISL_7518466	2021-12-02	Europe	Denmark	AY.43	Department of Bacteria, Parasites and Fungi, Statens Serum Institut, Copenhagen, Denmark	Statens Serum Institut Bioinformatics and Microbial Genomics	Danish Covid-19 Genome Consortium	2021-12-11
EPI_ISL_7518451	2021-12-02	Europe	Denmark	AY.43	Department of Bacteria, Parasites and Fungi, Statens Serum Institut, Copenhagen, Denmark	Statens Serum Institut Bioinformatics and Microbial Genomics	Danish Covid-19 Genome Consortium	2021-12-11
EPI_ISL_7518415	2021-12-02	Europe	Denmark	AY.43	Department of Clinical Microbiology and Center for Genomic Medicine, Rigshospitalet, Copenhagen, Denmark	Statens Serum Institut Bioinformatics and Microbial Genomics	Danish Covid-19 Genome Consortium	2021-12-11
EPI_ISL_7518388	2021-12-02	Europe	Denmark	AY.4.5	Department of Bacteria, Parasites and Fungi, Statens Serum Institut, Copenhagen, Denmark	Statens Serum Institut Bioinformatics and Microbial Genomics	Danish Covid-19 Genome Consortium	2021-12-11
EPI_ISL_7518374	2021-12-02	Europe	Denmark	AY.122	Department of Bacteria, Parasites and Fungi, Statens Serum Institut, Copenhagen, Denmark	Statens Serum Institut Bioinformatics and Microbial Genomics	Danish Covid-19 Genome Consortium	2021-12-11
EPI_ISL_7518319	2021-12-02	Europe	Denmark	AY.43	Department of Bacteria, Parasites and Fungi, Statens Serum Institut, Copenhagen, Denmark	Statens Serum Institut Bioinformatics and Microbial Genomics	Danish Covid-19 Genome Consortium	2021-12-11
EPI_ISL_7518306	2021-12-02	Europe	Denmark	AY.122.1	Department of Bacteria, Parasites and Fungi, Statens Serum Institut, Copenhagen, Denmark	Statens Serum Institut Bioinformatics and Microbial Genomics	Danish Covid-19 Genome Consortium	2021-12-11
EPI_ISL_7518283	2021-12-02	Europe	Denmark	AY.4	Department of Bacteria, Parasites and Fungi, Statens Serum Institut, Copenhagen, Denmark	Statens Serum Institut Bioinformatics and Microbial Genomics	Danish Covid-19 Genome Consortium	2021-12-11
EPI_ISL_7518268	2021-12-02	Europe	Denmark	AY.92	Department of Bacteria, Parasites and Fungi, Statens Serum Institut, Copenhagen, Denmark	Statens Serum Institut Bioinformatics and Microbial Genomics	Danish Covid-19 Genome Consortium	2021-12-11
EPI_ISL_7518234	2021-12-02	Europe	Denmark	AY.122	Department of Bacteria, Parasites and Fungi, Statens Serum Institut, Copenhagen, Denmark	Statens Serum Institut Bioinformatics and Microbial Genomics	Danish Covid-19 Genome Consortium	2021-12-11
EPI_ISL_7518195	2021-12-02	Europe	Denmark	AY.43	Department of Bacteria, Parasites and Fungi, Statens Serum Institut, Copenhagen, Denmark	Statens Serum Institut Bioinformatics and Microbial Genomics	Danish Covid-19 Genome Consortium	2021-12-11
EPI_ISL_7518156	2021-12-02	Europe	Denmark	AY.43	Department of Bacteria, Parasites and Fungi, Statens Serum Institut, Copenhagen, Denmark	Statens Serum Institut Bioinformatics and Microbial Genomics	Danish Covid-19 Genome Consortium	2021-12-11
EPI_ISL_7518153	2021-12-02	Europe	Denmark	AY.4.2.1	Department of Bacteria, Parasites and Fungi, Statens Serum Institut, Copenhagen, Denmark	Statens Serum Institut Bioinformatics and Microbial Genomics	Danish Covid-19 Genome Consortium	2021-12-11
EPI_ISL_7518150	2021-12-02	Europe	Denmark	B.1.617.2	Department of Bacteria, Parasites and Fungi, Statens Serum Institut, Copenhagen, Denmark	Statens Serum Institut Bioinformatics and Microbial Genomics	Danish Covid-19 Genome Consortium	2021-12-11
EPI_ISL_7518078	2021-12-02	Europe	Denmark	AY.43	Department of Bacteria, Parasites and Fungi, Statens Serum Institut, Copenhagen, Denmark	Statens Serum Institut Bioinformatics and Microbial Genomics	Danish Covid-19 Genome Consortium	2021-12-11
EPI_ISL_7518017	2021-12-02	Europe	Denmark	AY.4	Department of Bacteria, Parasites and Fungi, Statens Serum Institut, Copenhagen, Denmark	Statens Serum Institut Bioinformatics and Microbial Genomics	Danish Covid-19 Genome Consortium	2021-12-11
EPI_ISL_7518009	2021-12-02	Europe	Denmark	B.1.617.2	Department of Bacteria, Parasites and Fungi, Statens Serum Institut, Copenhagen, Denmark	Statens Serum Institut Bioinformatics and Microbial Genomics	Danish Covid-19 Genome Consortium	2021-12-11
EPI_ISL_7517996	2021-12-02	Europe	Denmark	AY.11	Department of Bacteria, Parasites and Fungi, Statens Serum Institut, Copenhagen, Denmark	Statens Serum Institut Bioinformatics and Microbial Genomics	Danish Covid-19 Genome Consortium	2021-12-11
EPI_ISL_7517972	2021-12-02	Europe	Denmark	AY.122.1	Department of Bacteria, Parasites and Fungi, Statens Serum Institut, Copenhagen, Denmark	Statens Serum Institut Bioinformatics and Microbial Genomics	Danish Covid-19 Genome Consortium	2021-12-11
EPI_ISL_7517936	2021-12-02	Europe	Denmark	B.1.617.2	Department of Bacteria, Parasites and Fungi, Statens Serum Institut, Copenhagen, Denmark	Statens Serum Institut Bioinformatics and Microbial Genomics	Danish Covid-19 Genome Consortium	2021-12-11
EPI_ISL_7517929	2021-12-02	Europe	Denmark	AY.4	Department of Bacteria, Parasites and Fungi, Statens Serum Institut, Copenhagen, Denmark	Statens Serum Institut Bioinformatics and Microbial Genomics	Danish Covid-19 Genome Consortium	2021-12-11
EPI_ISL_7517893	2021-12-02	Europe	Denmark	AY.4	Department of Bacteria, Parasites and Fungi, Statens Serum Institut, Copenhagen, Denmark	Statens Serum Institut Bioinformatics and Microbial Genomics	Danish Covid-19 Genome Consortium	2021-12-11
EPI_ISL_7517878	2021-12-02	Europe	Denmark	B.1.617.2	Department of Bacteria, Parasites and Fungi, Statens Serum Institut, Copenhagen, Denmark	Statens Serum Institut Bioinformatics and Microbial Genomics	Danish Covid-19 Genome Consortium	2021-12-11
EPI_ISL_7517858	2021-12-02	Europe	Denmark	AY.4	Department of Bacteria, Parasites and Fungi, Statens Serum Institut, Copenhagen, Denmark	Statens Serum Institut Bioinformatics and Microbial Genomics	Danish Covid-19 Genome Consortium	2021-12-11
EPI_ISL_7517851	2021-12-02	Europe	Denmark	AY.4	Department of Bacteria, Parasites and Fungi, Statens Serum Institut, Copenhagen, Denmark	Statens Serum Institut Bioinformatics and Microbial Genomics	Danish Covid-19 Genome Consortium	2021-12-11
EPI_ISL_7517837	2021-12-02	Europe	Denmark	B.1.617.2	Department of Bacteria, Parasites and Fungi, Statens Serum Institut, Copenhagen, Denmark	Statens Serum Institut Bioinformatics and Microbial Genomics	Danish Covid-19 Genome Consortium	2021-12-11
EPI_ISL_7517792	2021-12-02	Europe	Denmark	AY.122	Department of Bacteria, Parasites and Fungi, Statens Serum Institut, Copenhagen, Denmark	Statens Serum Institut Bioinformatics and Microbial Genomics	Danish Covid-19 Genome Consortium	2021-12-11
EPI_ISL_7517761	2021-12-02	Europe	Denmark	B.1.617.2	Department of Bacteria, Parasites and Fungi, Statens Serum Institut, Copenhagen, Denmark	Statens Serum Institut Bioinformatics and Microbial Genomics	Danish Covid-19 Genome Consortium	2021-12-11
EPI_ISL_7517757	2021-12-02	Europe	Denmark	B.1.617.2	Department of Bacteria, Parasites and Fungi, Statens Serum Institut, Copenhagen, Denmark	Statens Serum Institut Bioinformatics and Microbial Genomics	Danish Covid-19 Genome Consortium	2021-12-11
EPI_ISL_7517750	2021-12-02	Europe	Denmark	AY.43	Department of Bacteria, Parasites and Fungi, Statens Serum Institut, Copenhagen, Denmark	Statens Serum Institut Bioinformatics and Microbial Genomics	Danish Covid-19 Genome Consortium	2021-12-11
EPI_ISL_7517739	2021-12-02	Europe	Denmark	AY.33	Department of Bacteria, Parasites and Fungi, Statens Serum Institut, Copenhagen, Denmark	Statens Serum Institut Bioinformatics and Microbial Genomics	Danish Covid-19 Genome Consortium	2021-12-11
EPI_ISL_7517718	2021-12-02	Europe	Denmark	AY.121	Department of Bacteria, Parasites and Fungi, Statens Serum Institut, Copenhagen, Denmark	Statens Serum Institut Bioinformatics and Microbial Genomics	Danish Covid-19 Genome Consortium	2021-12-11
EPI_ISL_7517699	2021-12-02	Europe	Denmark	AY.43	Department of Clinical Microbiology and Center for Genomic Medicine, Rigshospitalet, Copenhagen, Denmark	Statens Serum Institut Bioinformatics and Microbial Genomics	Danish Covid-19 Genome Consortium	2021-12-11
EPI_ISL_7517695	2021-12-02	Europe	Denmark	AY.122	Department of Bacteria, Parasites and Fungi, Statens Serum Institut, Copenhagen, Denmark	Statens Serum Institut Bioinformatics and Microbial Genomics	Danish Covid-19 Genome Consortium	2021-12-11
EPI_ISL_7517685	2021-12-02	Europe	Denmark	AY.4	Department of Bacteria, Parasites and Fungi, Statens Serum Institut, Copenhagen, Denmark	Statens Serum Institut Bioinformatics and Microbial Genomics	Danish Covid-19 Genome Consortium	2021-12-11
EPI_ISL_7517664	2021-12-02	Europe	Denmark	AY.43	Department of Bacteria, Parasites and Fungi, Statens Serum Institut, Copenhagen, Denmark	Statens Serum Institut Bioinformatics and Microbial Genomics	Danish Covid-19 Genome Consortium	2021-12-11
EPI_ISL_7517628	2021-12-02	Europe	Denmark	AY.4	Department of Bacteria, Parasites and Fungi, Statens Serum Institut, Copenhagen, Denmark	Statens Serum Institut Bioinformatics and Microbial Genomics	Danish Covid-19 Genome Consortium	2021-12-11
EPI_ISL_7517596	2021-12-02	Europe	Denmark	B.1.617.2	Department of Clinical Microbiology and Center for Genomic Medicine, Rigshospitalet, Copenhagen, Denmark	Statens Serum Institut Bioinformatics and Microbial Genomics	Danish Covid-19 Genome Consortium	2021-12-11
EPI_ISL_7517583	2021-12-02	Europe	Denmark	AY.4.2	Department of Bacteria, Parasites and Fungi, Statens Serum Institut, Copenhagen, Denmark	Statens Serum Institut Bioinformatics and Microbial Genomics	Danish Covid-19 Genome Consortium	2021-12-11
EPI_ISL_7517575	2021-12-02	Europe	Denmark	AY.46.6	Department of Bacteria, Parasites and Fungi, Statens Serum Institut, Copenhagen, Denmark	Statens Serum Institut Bioinformatics and Microbial Genomics	Danish Covid-19 Genome Consortium	2021-12-11
EPI_ISL_7517550	2021-12-02	Europe	Denmark	AY.43	Department of Bacteria, Parasites and Fungi, Statens Serum Institut, Copenhagen, Denmark	Statens Serum Institut Bioinformatics and Microbial Genomics	Danish Covid-19 Genome Consortium	2021-12-11
EPI_ISL_7517544	2021-12-02	Europe	Denmark	AY.98	Department of Bacteria, Parasites and Fungi, Statens Serum Institut, Copenhagen, Denmark	Statens Serum Institut Bioinformatics and Microbial Genomics	Danish Covid-19 Genome Consortium	2021-12-11
EPI_ISL_7517513	2021-12-02	Europe	Denmark	AY.43	Department of Bacteria, Parasites and Fungi, Statens Serum Institut, Copenhagen, Denmark	Statens Serum Institut Bioinformatics and Microbial Genomics	Danish Covid-19 Genome Consortium	2021-12-11
EPI_ISL_7517412	2021-12-02	Europe	Denmark	AY.36	Department of Bacteria, Parasites and Fungi, Statens Serum Institut, Copenhagen, Denmark	Statens Serum Institut Bioinformatics and Microbial Genomics	Danish Covid-19 Genome Consortium	2021-12-11
EPI_ISL_7517371	2021-12-02	Europe	Denmark	AY.4	Department of Bacteria, Parasites and Fungi, Statens Serum Institut, Copenhagen, Denmark	Statens Serum Institut Bioinformatics and Microbial Genomics	Danish Covid-19 Genome Consortium	2021-12-11
EPI_ISL_7517358	2021-12-02	Europe	Denmark	AY.43	Department of Bacteria, Parasites and Fungi, Statens Serum Institut, Copenhagen, Denmark	Statens Serum Institut Bioinformatics and Microbial Genomics	Danish Covid-19 Genome Consortium	2021-12-11
EPI_ISL_7517343	2021-12-02	Europe	Denmark	AY.4	Department of Bacteria, Parasites and Fungi, Statens Serum Institut, Copenhagen, Denmark	Statens Serum Institut Bioinformatics and Microbial Genomics	Danish Covid-19 Genome Consortium	2021-12-11
EPI_ISL_7517318	2021-12-02	Europe	Denmark	B.1.617.2	Department of Bacteria, Parasites and Fungi, Statens Serum Institut, Copenhagen, Denmark	Statens Serum Institut Bioinformatics and Microbial Genomics	Danish Covid-19 Genome Consortium	2021-12-11
EPI_ISL_7517296	2021-12-02	Europe	Denmark	AY.4	Department of Bacteria, Parasites and Fungi, Statens Serum Institut, Copenhagen, Denmark	Statens Serum Institut Bioinformatics and Microbial Genomics	Danish Covid-19 Genome Consortium	2021-12-11
EPI_ISL_7517288	2021-12-02	Europe	Denmark	AY.36	Department of Bacteria, Parasites and Fungi, Statens Serum Institut, Copenhagen, Denmark	Statens Serum Institut Bioinformatics and Microbial Genomics	Danish Covid-19 Genome Consortium	2021-12-11
EPI_ISL_7517279	2021-12-02	Europe	Denmark	AY.4	Department of Bacteria, Parasites and Fungi, Statens Serum Institut, Copenhagen, Denmark	Statens Serum Institut Bioinformatics and Microbial Genomics	Danish Covid-19 Genome Consortium	2021-12-11
EPI_ISL_7517276	2021-12-02	Europe	Denmark	AY.4	Department of Bacteria, Parasites and Fungi, Statens Serum Institut, Copenhagen, Denmark	Statens Serum Institut Bioinformatics and Microbial Genomics	Danish Covid-19 Genome Consortium	2021-12-11
EPI_ISL_7517248	2021-12-02	Europe	Denmark	B.1.617.2	Department of Bacteria, Parasites and Fungi, Statens Serum Institut, Copenhagen, Denmark	Statens Serum Institut Bioinformatics and Microbial Genomics	Danish Covid-19 Genome Consortium	2021-12-11
EPI_ISL_7517233	2021-12-02	Europe	Denmark	AY.43	Department of Bacteria, Parasites and Fungi, Statens Serum Institut, Copenhagen, Denmark	Statens Serum Institut Bioinformatics and Microbial Genomics	Danish Covid-19 Genome Consortium	2021-12-11
EPI_ISL_7517215	2021-12-02	Europe	Denmark	AY.4.2	Department of Bacteria, Parasites and Fungi, Statens Serum Institut, Copenhagen, Denmark	Statens Serum Institut Bioinformatics and Microbial Genomics	Danish Covid-19 Genome Consortium	2021-12-11
EPI_ISL_7517170	2021-12-02	Europe	Denmark	B.1.617.2	Department of Bacteria, Parasites and Fungi, Statens Serum Institut, Copenhagen, Denmark	Statens Serum Institut Bioinformatics and Microbial Genomics	Danish Covid-19 Genome Consortium	2021-12-11
EPI_ISL_7517152	2021-12-02	Europe	Denmark	AY.4	Department of Bacteria, Parasites and Fungi, Statens Serum Institut, Copenhagen, Denmark	Statens Serum Institut Bioinformatics and Microbial Genomics	Danish Covid-19 Genome Consortium	2021-12-11
EPI_ISL_7517136	2021-12-02	Europe	Denmark	AY.43	Department of Bacteria, Parasites and Fungi, Statens Serum Institut, Copenhagen, Denmark	Statens Serum Institut Bioinformatics and Microbial Genomics	Danish Covid-19 Genome Consortium	2021-12-11
EPI_ISL_7517118	2021-12-02	Europe	Denmark	B.1.617.2	Department of Bacteria, Parasites and Fungi, Statens Serum Institut, Copenhagen, Denmark	Statens Serum Institut Bioinformatics and Microbial Genomics	Danish Covid-19 Genome Consortium	2021-12-11
EPI_ISL_7517110	2021-12-02	Europe	Denmark	B.1.617.2	Department of Bacteria, Parasites and Fungi, Statens Serum Institut, Copenhagen, Denmark	Statens Serum Institut Bioinformatics and Microbial Genomics	Danish Covid-19 Genome Consortium	2021-12-11
EPI_ISL_7517063	2021-12-02	Europe	Denmark	AY.122	Department of Bacteria, Parasites and Fungi, Statens Serum Institut, Copenhagen, Denmark	Statens Serum Institut Bioinformatics and Microbial Genomics	Danish Covid-19 Genome Consortium	2021-12-11
EPI_ISL_7517054	2021-12-02	Europe	Denmark	AY.4	Department of Bacteria, Parasites and Fungi, Statens Serum Institut, Copenhagen, Denmark	Statens Serum Institut Bioinformatics and Microbial Genomics	Danish Covid-19 Genome Consortium	2021-12-11
EPI_ISL_7517009	2021-12-02	Europe	Denmark	B.1.617.2	Department of Bacteria, Parasites and Fungi, Statens Serum Institut, Copenhagen, Denmark	Statens Serum Institut Bioinformatics and Microbial Genomics	Danish Covid-19 Genome Consortium	2021-12-11
EPI_ISL_7517000	2021-12-02	Europe	Denmark	AY.43	Department of Bacteria, Parasites and Fungi, Statens Serum Institut, Copenhagen, Denmark	Statens Serum Institut Bioinformatics and Microbial Genomics	Danish Covid-19 Genome Consortium	2021-12-11
EPI_ISL_7516977	2021-12-02	Europe	Denmark	AY.98.1	Department of Bacteria, Parasites and Fungi, Statens Serum Institut, Copenhagen, Denmark	Statens Serum Institut Bioinformatics and Microbial Genomics	Danish Covid-19 Genome Consortium	2021-12-11
EPI_ISL_7516940	2021-12-02	Europe	Denmark	AY.4	Department of Bacteria, Parasites and Fungi, Statens Serum Institut, Copenhagen, Denmark	Statens Serum Institut Bioinformatics and Microbial Genomics	Danish Covid-19 Genome Consortium	2021-12-11
EPI_ISL_7516927	2021-12-02	Europe	Denmark	AY.43	Department of Bacteria, Parasites and Fungi, Statens Serum Institut, Copenhagen, Denmark	Statens Serum Institut Bioinformatics and Microbial Genomics	Danish Covid-19 Genome Consortium	2021-12-11
EPI_ISL_7516925	2021-12-02	Europe	Denmark	AY.121	Department of Bacteria, Parasites and Fungi, Statens Serum Institut, Copenhagen, Denmark	Statens Serum Institut Bioinformatics and Microbial Genomics	Danish Covid-19 Genome Consortium	2021-12-11
EPI_ISL_7516842	2021-12-02	Europe	Denmark	AY.4	Department of Bacteria, Parasites and Fungi, Statens Serum Institut, Copenhagen, Denmark	Statens Serum Institut Bioinformatics and Microbial Genomics	Danish Covid-19 Genome Consortium	2021-12-11
EPI_ISL_7516779	2021-12-02	Europe	Denmark	AY.122.1	Department of Bacteria, Parasites and Fungi, Statens Serum Institut, Copenhagen, Denmark	Statens Serum Institut Bioinformatics and Microbial Genomics	Danish Covid-19 Genome Consortium	2021-12-11
EPI_ISL_7516764	2021-12-02	Europe	Denmark	AY.122.1	Department of Bacteria, Parasites and Fungi, Statens Serum Institut, Copenhagen, Denmark	Statens Serum Institut Bioinformatics and Microbial Genomics	Danish Covid-19 Genome Consortium	2021-12-11
EPI_ISL_7516746	2021-12-02	Europe	Denmark	AY.4	Department of Bacteria, Parasites and Fungi, Statens Serum Institut, Copenhagen, Denmark	Statens Serum Institut Bioinformatics and Microbial Genomics	Danish Covid-19 Genome Consortium	2021-12-11
EPI_ISL_7516730	2021-12-02	Europe	Denmark	AY.122.1	Department of Bacteria, Parasites and Fungi, Statens Serum Institut, Copenhagen, Denmark	Statens Serum Institut Bioinformatics and Microbial Genomics	Danish Covid-19 Genome Consortium	2021-12-11
EPI_ISL_7516719	2021-12-02	Europe	Denmark	AY.39	Department of Bacteria, Parasites and Fungi, Statens Serum Institut, Copenhagen, Denmark	Statens Serum Institut Bioinformatics and Microbial Genomics	Danish Covid-19 Genome Consortium	2021-12-11
EPI_ISL_7516657	2021-12-02	Europe	Denmark	B.1.617.2	Department of Bacteria, Parasites and Fungi, Statens Serum Institut, Copenhagen, Denmark	Statens Serum Institut Bioinformatics and Microbial Genomics	Danish Covid-19 Genome Consortium	2021-12-11
EPI_ISL_7516622	2021-12-02	Europe	Denmark	AY.122.1	Department of Bacteria, Parasites and Fungi, Statens Serum Institut, Copenhagen, Denmark	Statens Serum Institut Bioinformatics and Microbial Genomics	Danish Covid-19 Genome Consortium	2021-12-11
EPI_ISL_7516576	2021-12-02	Europe	Denmark	B.1.617.2	Department of Bacteria, Parasites and Fungi, Statens Serum Institut, Copenhagen, Denmark	Statens Serum Institut Bioinformatics and Microbial Genomics	Danish Covid-19 Genome Consortium	2021-12-11
EPI_ISL_7516563	2021-12-02	Europe	Denmark	B.1.617.2	Department of Bacteria, Parasites and Fungi, Statens Serum Institut, Copenhagen, Denmark	Statens Serum Institut Bioinformatics and Microbial Genomics	Danish Covid-19 Genome Consortium	2021-12-11
EPI_ISL_7516559	2021-12-02	Europe	Denmark	B.1.617.2	Department of Bacteria, Parasites and Fungi, Statens Serum Institut, Copenhagen, Denmark	Statens Serum Institut Bioinformatics and Microbial Genomics	Danish Covid-19 Genome Consortium	2021-12-11
EPI_ISL_7516537	2021-12-02	Europe	Denmark	AY.122	Department of Bacteria, Parasites and Fungi, Statens Serum Institut, Copenhagen, Denmark	Statens Serum Institut Bioinformatics and Microbial Genomics	Danish Covid-19 Genome Consortium	2021-12-11
EPI_ISL_7516530	2021-12-02	Europe	Denmark	AY.4.2	Department of Bacteria, Parasites and Fungi, Statens Serum Institut, Copenhagen, Denmark	Statens Serum Institut Bioinformatics and Microbial Genomics	Danish Covid-19 Genome Consortium	2021-12-11
EPI_ISL_7516489	2021-12-02	Europe	Denmark	AY.43	Department of Bacteria, Parasites and Fungi, Statens Serum Institut, Copenhagen, Denmark	Statens Serum Institut Bioinformatics and Microbial Genomics	Danish Covid-19 Genome Consortium	2021-12-11
EPI_ISL_7516470	2021-12-02	Europe	Denmark	AY.4	Department of Bacteria, Parasites and Fungi, Statens Serum Institut, Copenhagen, Denmark	Statens Serum Institut Bioinformatics and Microbial Genomics	Danish Covid-19 Genome Consortium	2021-12-11
EPI_ISL_7516463	2021-12-02	Europe	Denmark	AY.111	Department of Bacteria, Parasites and Fungi, Statens Serum Institut, Copenhagen, Denmark	Statens Serum Institut Bioinformatics and Microbial Genomics	Danish Covid-19 Genome Consortium	2021-12-11
EPI_ISL_7516455	2021-12-02	Europe	Denmark	AY.4.5	Department of Bacteria, Parasites and Fungi, Statens Serum Institut, Copenhagen, Denmark	Statens Serum Institut Bioinformatics and Microbial Genomics	Danish Covid-19 Genome Consortium	2021-12-11
EPI_ISL_7516445	2021-12-02	Europe	Denmark	AY.122	Molekyl√¶r Medicinsk Afdeling, Aarhus University Hospital, Aarhus, Denmark	Statens Serum Institut Bioinformatics and Microbial Genomics	Danish Covid-19 Genome Consortium	2021-12-11
EPI_ISL_7516420	2021-12-02	Europe	Denmark	AY.122.1	Department of Bacteria, Parasites and Fungi, Statens Serum Institut, Copenhagen, Denmark	Statens Serum Institut Bioinformatics and Microbial Genomics	Danish Covid-19 Genome Consortium	2021-12-11
EPI_ISL_7516414	2021-12-02	Europe	Denmark	AY.4	Department of Bacteria, Parasites and Fungi, Statens Serum Institut, Copenhagen, Denmark	Statens Serum Institut Bioinformatics and Microbial Genomics	Danish Covid-19 Genome Consortium	2021-12-11
EPI_ISL_7516389	2021-12-02	Europe	Denmark	AY.4	Department of Clinical Microbiology and Center for Genomic Medicine, Rigshospitalet, Copenhagen, Denmark	Statens Serum Institut Bioinformatics and Microbial Genomics	Danish Covid-19 Genome Consortium	2021-12-11
EPI_ISL_7516323	2021-12-02	Europe	Denmark	AY.43	Department of Bacteria, Parasites and Fungi, Statens Serum Institut, Copenhagen, Denmark	Statens Serum Institut Bioinformatics and Microbial Genomics	Danish Covid-19 Genome Consortium	2021-12-11
EPI_ISL_7516315	2021-12-02	Europe	Denmark	AY.9.1	Molekyl√¶r Medicinsk Afdeling, Aarhus University Hospital, Aarhus, Denmark	Statens Serum Institut Bioinformatics and Microbial Genomics	Danish Covid-19 Genome Consortium	2021-12-11
EPI_ISL_7516311	2021-12-02	Europe	Denmark	AY.122.1	Department of Bacteria, Parasites and Fungi, Statens Serum Institut, Copenhagen, Denmark	Statens Serum Institut Bioinformatics and Microbial Genomics	Danish Covid-19 Genome Consortium	2021-12-11
EPI_ISL_7516310	2021-12-02	Europe	Denmark	AY.4	Department of Bacteria, Parasites and Fungi, Statens Serum Institut, Copenhagen, Denmark	Statens Serum Institut Bioinformatics and Microbial Genomics	Danish Covid-19 Genome Consortium	2021-12-11
EPI_ISL_7516306	2021-12-02	Europe	Denmark	AY.43	Department of Bacteria, Parasites and Fungi, Statens Serum Institut, Copenhagen, Denmark	Statens Serum Institut Bioinformatics and Microbial Genomics	Danish Covid-19 Genome Consortium	2021-12-11
EPI_ISL_7516301	2021-12-02	Europe	Denmark	AY.36	Department of Bacteria, Parasites and Fungi, Statens Serum Institut, Copenhagen, Denmark	Statens Serum Institut Bioinformatics and Microbial Genomics	Danish Covid-19 Genome Consortium	2021-12-11
EPI_ISL_7516291	2021-12-02	Europe	Denmark	AY.122.1	Department of Bacteria, Parasites and Fungi, Statens Serum Institut, Copenhagen, Denmark	Statens Serum Institut Bioinformatics and Microbial Genomics	Danish Covid-19 Genome Consortium	2021-12-11
EPI_ISL_7516288	2021-12-02	Europe	Denmark	AY.33	Department of Bacteria, Parasites and Fungi, Statens Serum Institut, Copenhagen, Denmark	Statens Serum Institut Bioinformatics and Microbial Genomics	Danish Covid-19 Genome Consortium	2021-12-11
EPI_ISL_7516286	2021-12-02	Europe	Denmark	AY.43	Department of Bacteria, Parasites and Fungi, Statens Serum Institut, Copenhagen, Denmark	Statens Serum Institut Bioinformatics and Microbial Genomics	Danish Covid-19 Genome Consortium	2021-12-11
EPI_ISL_7516279	2021-12-02	Europe	Denmark	AY.46.6	Department of Bacteria, Parasites and Fungi, Statens Serum Institut, Copenhagen, Denmark	Statens Serum Institut Bioinformatics and Microbial Genomics	Danish Covid-19 Genome Consortium	2021-12-11
EPI_ISL_7516269	2021-12-02	Europe	Denmark	AY.122	Department of Bacteria, Parasites and Fungi, Statens Serum Institut, Copenhagen, Denmark	Statens Serum Institut Bioinformatics and Microbial Genomics	Danish Covid-19 Genome Consortium	2021-12-11
EPI_ISL_7516251	2021-12-02	Europe	Denmark	AY.122	Department of Bacteria, Parasites and Fungi, Statens Serum Institut, Copenhagen, Denmark	Statens Serum Institut Bioinformatics and Microbial Genomics	Danish Covid-19 Genome Consortium	2021-12-11
EPI_ISL_7516226	2021-12-02	Europe	Denmark	AY.43	Department of Bacteria, Parasites and Fungi, Statens Serum Institut, Copenhagen, Denmark	Statens Serum Institut Bioinformatics and Microbial Genomics	Danish Covid-19 Genome Consortium	2021-12-11
EPI_ISL_7516220	2021-12-02	Europe	Denmark	B.1.617.2	Department of Bacteria, Parasites and Fungi, Statens Serum Institut, Copenhagen, Denmark	Statens Serum Institut Bioinformatics and Microbial Genomics	Danish Covid-19 Genome Consortium	2021-12-11
EPI_ISL_7516217	2021-12-02	Europe	Denmark	AY.4	Department of Bacteria, Parasites and Fungi, Statens Serum Institut, Copenhagen, Denmark	Statens Serum Institut Bioinformatics and Microbial Genomics	Danish Covid-19 Genome Consortium	2021-12-11
EPI_ISL_7516203	2021-12-02	Europe	Denmark	B.1.617.2	Department of Bacteria, Parasites and Fungi, Statens Serum Institut, Copenhagen, Denmark	Statens Serum Institut Bioinformatics and Microbial Genomics	Danish Covid-19 Genome Consortium	2021-12-11
EPI_ISL_7516188	2021-12-02	Europe	Denmark	AY.43	Department of Bacteria, Parasites and Fungi, Statens Serum Institut, Copenhagen, Denmark	Statens Serum Institut Bioinformatics and Microbial Genomics	Danish Covid-19 Genome Consortium	2021-12-11
EPI_ISL_7516177	2021-12-02	Europe	Denmark	AY.4	Department of Bacteria, Parasites and Fungi, Statens Serum Institut, Copenhagen, Denmark	Statens Serum Institut Bioinformatics and Microbial Genomics	Danish Covid-19 Genome Consortium	2021-12-11
EPI_ISL_7516175	2021-12-02	Europe	Denmark	AY.122.1	Department of Bacteria, Parasites and Fungi, Statens Serum Institut, Copenhagen, Denmark	Statens Serum Institut Bioinformatics and Microbial Genomics	Danish Covid-19 Genome Consortium	2021-12-11
EPI_ISL_7516162	2021-12-02	Europe	Denmark	AY.43	Department of Bacteria, Parasites and Fungi, Statens Serum Institut, Copenhagen, Denmark	Statens Serum Institut Bioinformatics and Microbial Genomics	Danish Covid-19 Genome Consortium	2021-12-11
EPI_ISL_7516146	2021-12-02	Europe	Denmark	AY.33	Department of Bacteria, Parasites and Fungi, Statens Serum Institut, Copenhagen, Denmark	Statens Serum Institut Bioinformatics and Microbial Genomics	Danish Covid-19 Genome Consortium	2021-12-11
EPI_ISL_7516114	2021-12-02	Europe	Denmark	AY.4	Department of Bacteria, Parasites and Fungi, Statens Serum Institut, Copenhagen, Denmark	Statens Serum Institut Bioinformatics and Microbial Genomics	Danish Covid-19 Genome Consortium	2021-12-11
EPI_ISL_7516107	2021-12-02	Europe	Denmark	AY.33	Department of Bacteria, Parasites and Fungi, Statens Serum Institut, Copenhagen, Denmark	Statens Serum Institut Bioinformatics and Microbial Genomics	Danish Covid-19 Genome Consortium	2021-12-11
EPI_ISL_7516068	2021-12-02	Europe	Denmark	AY.43	Department of Bacteria, Parasites and Fungi, Statens Serum Institut, Copenhagen, Denmark	Statens Serum Institut Bioinformatics and Microbial Genomics	Danish Covid-19 Genome Consortium	2021-12-11
EPI_ISL_7516019	2021-12-02	Europe	Denmark	AY.4.2	Department of Bacteria, Parasites and Fungi, Statens Serum Institut, Copenhagen, Denmark	Statens Serum Institut Bioinformatics and Microbial Genomics	Danish Covid-19 Genome Consortium	2021-12-11
EPI_ISL_7515971	2021-12-02	Europe	Denmark	AY.43	Department of Bacteria, Parasites and Fungi, Statens Serum Institut, Copenhagen, Denmark	Statens Serum Institut Bioinformatics and Microbial Genomics	Danish Covid-19 Genome Consortium	2021-12-11
EPI_ISL_7515963	2021-12-02	Europe	Denmark	AY.124	Department of Bacteria, Parasites and Fungi, Statens Serum Institut, Copenhagen, Denmark	Statens Serum Institut Bioinformatics and Microbial Genomics	Danish Covid-19 Genome Consortium	2021-12-11
EPI_ISL_7515942	2021-12-02	Europe	Denmark	AY.4	Department of Clinical Microbiology and Center for Genomic Medicine, Rigshospitalet, Copenhagen, Denmark	Statens Serum Institut Bioinformatics and Microbial Genomics	Danish Covid-19 Genome Consortium	2021-12-11
EPI_ISL_7515935	2021-12-02	Europe	Denmark	AY.122.1	Department of Bacteria, Parasites and Fungi, Statens Serum Institut, Copenhagen, Denmark	Statens Serum Institut Bioinformatics and Microbial Genomics	Danish Covid-19 Genome Consortium	2021-12-11
EPI_ISL_7515923	2021-12-02	Europe	Denmark	AY.42	Department of Bacteria, Parasites and Fungi, Statens Serum Institut, Copenhagen, Denmark	Statens Serum Institut Bioinformatics and Microbial Genomics	Danish Covid-19 Genome Consortium	2021-12-11
EPI_ISL_7515867	2021-12-02	Europe	Denmark	B.1.617.2	Department of Bacteria, Parasites and Fungi, Statens Serum Institut, Copenhagen, Denmark	Statens Serum Institut Bioinformatics and Microbial Genomics	Danish Covid-19 Genome Consortium	2021-12-11
EPI_ISL_7515859	2021-12-02	Europe	Denmark	AY.43	Department of Bacteria, Parasites and Fungi, Statens Serum Institut, Copenhagen, Denmark	Statens Serum Institut Bioinformatics and Microbial Genomics	Danish Covid-19 Genome Consortium	2021-12-11
EPI_ISL_7515794	2021-12-02	Europe	Denmark	AY.4	Department of Bacteria, Parasites and Fungi, Statens Serum Institut, Copenhagen, Denmark	Statens Serum Institut Bioinformatics and Microbial Genomics	Danish Covid-19 Genome Consortium	2021-12-11
EPI_ISL_7515789	2021-12-02	Europe	Denmark	AY.43	Department of Bacteria, Parasites and Fungi, Statens Serum Institut, Copenhagen, Denmark	Statens Serum Institut Bioinformatics and Microbial Genomics	Danish Covid-19 Genome Consortium	2021-12-11
EPI_ISL_7515766	2021-12-02	Europe	Denmark	AY.4.2	Department of Bacteria, Parasites and Fungi, Statens Serum Institut, Copenhagen, Denmark	Statens Serum Institut Bioinformatics and Microbial Genomics	Danish Covid-19 Genome Consortium	2021-12-11
EPI_ISL_7515756	2021-12-02	Europe	Denmark	AY.98.1	Department of Bacteria, Parasites and Fungi, Statens Serum Institut, Copenhagen, Denmark	Statens Serum Institut Bioinformatics and Microbial Genomics	Danish Covid-19 Genome Consortium	2021-12-11
EPI_ISL_7515747	2021-12-02	Europe	Denmark	B.1.617.2	Department of Bacteria, Parasites and Fungi, Statens Serum Institut, Copenhagen, Denmark	Statens Serum Institut Bioinformatics and Microbial Genomics	Danish Covid-19 Genome Consortium	2021-12-11
EPI_ISL_7515733	2021-12-02	Europe	Denmark	AY.9.1	Department of Bacteria, Parasites and Fungi, Statens Serum Institut, Copenhagen, Denmark	Statens Serum Institut Bioinformatics and Microbial Genomics	Danish Covid-19 Genome Consortium	2021-12-11
EPI_ISL_7515669	2021-12-02	Europe	Denmark	AY.33	Department of Bacteria, Parasites and Fungi, Statens Serum Institut, Copenhagen, Denmark	Statens Serum Institut Bioinformatics and Microbial Genomics	Danish Covid-19 Genome Consortium	2021-12-11
EPI_ISL_7515662	2021-12-02	Europe	Denmark	AY.43	Department of Bacteria, Parasites and Fungi, Statens Serum Institut, Copenhagen, Denmark	Statens Serum Institut Bioinformatics and Microbial Genomics	Danish Covid-19 Genome Consortium	2021-12-11
EPI_ISL_7515633	2021-12-02	Europe	Denmark	AY.43	Department of Bacteria, Parasites and Fungi, Statens Serum Institut, Copenhagen, Denmark	Statens Serum Institut Bioinformatics and Microbial Genomics	Danish Covid-19 Genome Consortium	2021-12-11
EPI_ISL_7515624	2021-12-02	Europe	Denmark	AY.4	Department of Bacteria, Parasites and Fungi, Statens Serum Institut, Copenhagen, Denmark	Statens Serum Institut Bioinformatics and Microbial Genomics	Danish Covid-19 Genome Consortium	2021-12-11
EPI_ISL_7515564	2021-12-02	Europe	Denmark	AY.122	Department of Bacteria, Parasites and Fungi, Statens Serum Institut, Copenhagen, Denmark	Statens Serum Institut Bioinformatics and Microbial Genomics	Danish Covid-19 Genome Consortium	2021-12-11
EPI_ISL_7515533	2021-12-02	Europe	Denmark	AY.42	Department of Bacteria, Parasites and Fungi, Statens Serum Institut, Copenhagen, Denmark	Statens Serum Institut Bioinformatics and Microbial Genomics	Danish Covid-19 Genome Consortium	2021-12-11
EPI_ISL_7515491	2021-12-02	Europe	Denmark	AY.122	Department of Bacteria, Parasites and Fungi, Statens Serum Institut, Copenhagen, Denmark	Statens Serum Institut Bioinformatics and Microbial Genomics	Danish Covid-19 Genome Consortium	2021-12-11
EPI_ISL_7515481	2021-12-02	Europe	Denmark	AY.43	Department of Bacteria, Parasites and Fungi, Statens Serum Institut, Copenhagen, Denmark	Statens Serum Institut Bioinformatics and Microbial Genomics	Danish Covid-19 Genome Consortium	2021-12-11
EPI_ISL_7515459	2021-12-02	Europe	Denmark	AY.122	Department of Bacteria, Parasites and Fungi, Statens Serum Institut, Copenhagen, Denmark	Statens Serum Institut Bioinformatics and Microbial Genomics	Danish Covid-19 Genome Consortium	2021-12-11
EPI_ISL_7515434	2021-12-02	Europe	Denmark	AY.122	Department of Bacteria, Parasites and Fungi, Statens Serum Institut, Copenhagen, Denmark	Statens Serum Institut Bioinformatics and Microbial Genomics	Danish Covid-19 Genome Consortium	2021-12-11
EPI_ISL_7515411	2021-12-02	Europe	Denmark	AY.4	Department of Bacteria, Parasites and Fungi, Statens Serum Institut, Copenhagen, Denmark	Statens Serum Institut Bioinformatics and Microbial Genomics	Danish Covid-19 Genome Consortium	2021-12-11
EPI_ISL_7515393	2021-12-02	Europe	Denmark	AY.33	Department of Bacteria, Parasites and Fungi, Statens Serum Institut, Copenhagen, Denmark	Statens Serum Institut Bioinformatics and Microbial Genomics	Danish Covid-19 Genome Consortium	2021-12-11
EPI_ISL_7515374	2021-12-02	Europe	Denmark	BA.1	Department of Bacteria, Parasites and Fungi, Statens Serum Institut, Copenhagen, Denmark	Statens Serum Institut Bioinformatics and Microbial Genomics	Danish Covid-19 Genome Consortium	2021-12-11
EPI_ISL_7515367	2021-12-02	Europe	Denmark	AY.4	Department of Bacteria, Parasites and Fungi, Statens Serum Institut, Copenhagen, Denmark	Statens Serum Institut Bioinformatics and Microbial Genomics	Danish Covid-19 Genome Consortium	2021-12-11
EPI_ISL_7515358	2021-12-02	Europe	Denmark	AY.4	Department of Bacteria, Parasites and Fungi, Statens Serum Institut, Copenhagen, Denmark	Statens Serum Institut Bioinformatics and Microbial Genomics	Danish Covid-19 Genome Consortium	2021-12-11
EPI_ISL_7515355	2021-12-02	Europe	Denmark	B.1.617.2	Department of Bacteria, Parasites and Fungi, Statens Serum Institut, Copenhagen, Denmark	Statens Serum Institut Bioinformatics and Microbial Genomics	Danish Covid-19 Genome Consortium	2021-12-11
EPI_ISL_7515347	2021-12-02	Europe	Denmark	AY.9.1	Department of Bacteria, Parasites and Fungi, Statens Serum Institut, Copenhagen, Denmark	Statens Serum Institut Bioinformatics and Microbial Genomics	Danish Covid-19 Genome Consortium	2021-12-11
EPI_ISL_7515336	2021-12-02	Europe	Denmark	AY.122.1	Department of Bacteria, Parasites and Fungi, Statens Serum Institut, Copenhagen, Denmark	Statens Serum Institut Bioinformatics and Microbial Genomics	Danish Covid-19 Genome Consortium	2021-12-11
EPI_ISL_7515332	2021-12-02	Europe	Denmark	B.1.617.2	Department of Bacteria, Parasites and Fungi, Statens Serum Institut, Copenhagen, Denmark	Statens Serum Institut Bioinformatics and Microbial Genomics	Danish Covid-19 Genome Consortium	2021-12-11
EPI_ISL_7515310	2021-12-02	Europe	Denmark	AY.4	Department of Bacteria, Parasites and Fungi, Statens Serum Institut, Copenhagen, Denmark	Statens Serum Institut Bioinformatics and Microbial Genomics	Danish Covid-19 Genome Consortium	2021-12-11
EPI_ISL_7515309	2021-12-02	Europe	Denmark	AY.39	Department of Bacteria, Parasites and Fungi, Statens Serum Institut, Copenhagen, Denmark	Statens Serum Institut Bioinformatics and Microbial Genomics	Danish Covid-19 Genome Consortium	2021-12-11
EPI_ISL_7515300	2021-12-02	Europe	Denmark	AY.4	Department of Bacteria, Parasites and Fungi, Statens Serum Institut, Copenhagen, Denmark	Statens Serum Institut Bioinformatics and Microbial Genomics	Danish Covid-19 Genome Consortium	2021-12-11
EPI_ISL_7515278	2021-12-02	Europe	Denmark	AY.122	Department of Bacteria, Parasites and Fungi, Statens Serum Institut, Copenhagen, Denmark	Statens Serum Institut Bioinformatics and Microbial Genomics	Danish Covid-19 Genome Consortium	2021-12-11
EPI_ISL_7515266	2021-12-02	Europe	Denmark	AY.43	Department of Bacteria, Parasites and Fungi, Statens Serum Institut, Copenhagen, Denmark	Statens Serum Institut Bioinformatics and Microbial Genomics	Danish Covid-19 Genome Consortium	2021-12-11
EPI_ISL_7515260	2021-12-02	Europe	Denmark	AY.122	Department of Bacteria, Parasites and Fungi, Statens Serum Institut, Copenhagen, Denmark	Statens Serum Institut Bioinformatics and Microbial Genomics	Danish Covid-19 Genome Consortium	2021-12-11
EPI_ISL_7515246	2021-12-02	Europe	Denmark	AY.4	Department of Bacteria, Parasites and Fungi, Statens Serum Institut, Copenhagen, Denmark	Statens Serum Institut Bioinformatics and Microbial Genomics	Danish Covid-19 Genome Consortium	2021-12-11
EPI_ISL_7515143	2021-12-02	Europe	Denmark	AY.43	Department of Bacteria, Parasites and Fungi, Statens Serum Institut, Copenhagen, Denmark	Statens Serum Institut Bioinformatics and Microbial Genomics	Danish Covid-19 Genome Consortium	2021-12-11
EPI_ISL_7515126	2021-12-02	Europe	Denmark	AY.9.1	Department of Bacteria, Parasites and Fungi, Statens Serum Institut, Copenhagen, Denmark	Statens Serum Institut Bioinformatics and Microbial Genomics	Danish Covid-19 Genome Consortium	2021-12-11
EPI_ISL_7515114	2021-12-02	Europe	Denmark	AY.4	Department of Bacteria, Parasites and Fungi, Statens Serum Institut, Copenhagen, Denmark	Statens Serum Institut Bioinformatics and Microbial Genomics	Danish Covid-19 Genome Consortium	2021-12-11
EPI_ISL_7515069	2021-12-02	Europe	Denmark	B.1.617.2	Molekyl√¶r Medicinsk Afdeling, Aarhus University Hospital, Aarhus, Denmark	Statens Serum Institut Bioinformatics and Microbial Genomics	Danish Covid-19 Genome Consortium	2021-12-11
EPI_ISL_7515064	2021-12-02	Europe	Denmark	AY.43	Department of Bacteria, Parasites and Fungi, Statens Serum Institut, Copenhagen, Denmark	Statens Serum Institut Bioinformatics and Microbial Genomics	Danish Covid-19 Genome Consortium	2021-12-11
EPI_ISL_7515055	2021-12-02	Europe	Denmark	AY.114	Department of Bacteria, Parasites and Fungi, Statens Serum Institut, Copenhagen, Denmark	Statens Serum Institut Bioinformatics and Microbial Genomics	Danish Covid-19 Genome Consortium	2021-12-11
EPI_ISL_7515013	2021-12-02	Europe	Denmark	AY.43	Department of Bacteria, Parasites and Fungi, Statens Serum Institut, Copenhagen, Denmark	Statens Serum Institut Bioinformatics and Microbial Genomics	Danish Covid-19 Genome Consortium	2021-12-11
EPI_ISL_7514981	2021-12-02	Europe	Denmark	AY.4	Department of Bacteria, Parasites and Fungi, Statens Serum Institut, Copenhagen, Denmark	Statens Serum Institut Bioinformatics and Microbial Genomics	Danish Covid-19 Genome Consortium	2021-12-11
EPI_ISL_7514968	2021-12-02	Europe	Denmark	AY.46	Department of Bacteria, Parasites and Fungi, Statens Serum Institut, Copenhagen, Denmark	Statens Serum Institut Bioinformatics and Microbial Genomics	Danish Covid-19 Genome Consortium	2021-12-11
EPI_ISL_7514946	2021-12-02	Europe	Denmark	AY.43	Department of Bacteria, Parasites and Fungi, Statens Serum Institut, Copenhagen, Denmark	Statens Serum Institut Bioinformatics and Microbial Genomics	Danish Covid-19 Genome Consortium	2021-12-11
EPI_ISL_7514942	2021-12-02	Europe	Denmark	B.1.617.2	Department of Bacteria, Parasites and Fungi, Statens Serum Institut, Copenhagen, Denmark	Statens Serum Institut Bioinformatics and Microbial Genomics	Danish Covid-19 Genome Consortium	2021-12-11
EPI_ISL_7514932	2021-12-02	Europe	Denmark	AY.43	Department of Bacteria, Parasites and Fungi, Statens Serum Institut, Copenhagen, Denmark	Statens Serum Institut Bioinformatics and Microbial Genomics	Danish Covid-19 Genome Consortium	2021-12-11
EPI_ISL_7514911	2021-12-02	Europe	Denmark	AY.39	Department of Bacteria, Parasites and Fungi, Statens Serum Institut, Copenhagen, Denmark	Statens Serum Institut Bioinformatics and Microbial Genomics	Danish Covid-19 Genome Consortium	2021-12-11
EPI_ISL_7514902	2021-12-02	Europe	Denmark	AY.33	Department of Bacteria, Parasites and Fungi, Statens Serum Institut, Copenhagen, Denmark	Statens Serum Institut Bioinformatics and Microbial Genomics	Danish Covid-19 Genome Consortium	2021-12-11
EPI_ISL_7514897	2021-12-02	Europe	Denmark	AY.122	Department of Bacteria, Parasites and Fungi, Statens Serum Institut, Copenhagen, Denmark	Statens Serum Institut Bioinformatics and Microbial Genomics	Danish Covid-19 Genome Consortium	2021-12-11
EPI_ISL_7514893	2021-12-02	Europe	Denmark	AY.43	Department of Bacteria, Parasites and Fungi, Statens Serum Institut, Copenhagen, Denmark	Statens Serum Institut Bioinformatics and Microbial Genomics	Danish Covid-19 Genome Consortium	2021-12-11
EPI_ISL_7514886	2021-12-02	Europe	Denmark	AY.122	Department of Bacteria, Parasites and Fungi, Statens Serum Institut, Copenhagen, Denmark	Statens Serum Institut Bioinformatics and Microbial Genomics	Danish Covid-19 Genome Consortium	2021-12-11
EPI_ISL_7514871	2021-12-02	Europe	Denmark	AY.4.5	Department of Bacteria, Parasites and Fungi, Statens Serum Institut, Copenhagen, Denmark	Statens Serum Institut Bioinformatics and Microbial Genomics	Danish Covid-19 Genome Consortium	2021-12-11
EPI_ISL_7514863	2021-12-02	Europe	Denmark	AY.124	Department of Bacteria, Parasites and Fungi, Statens Serum Institut, Copenhagen, Denmark	Statens Serum Institut Bioinformatics and Microbial Genomics	Danish Covid-19 Genome Consortium	2021-12-11
EPI_ISL_7514792	2021-12-02	Europe	Denmark	AY.36	Department of Bacteria, Parasites and Fungi, Statens Serum Institut, Copenhagen, Denmark	Statens Serum Institut Bioinformatics and Microbial Genomics	Danish Covid-19 Genome Consortium	2021-12-11
EPI_ISL_7514769	2021-12-02	Europe	Denmark	AY.43	Department of Bacteria, Parasites and Fungi, Statens Serum Institut, Copenhagen, Denmark	Statens Serum Institut Bioinformatics and Microbial Genomics	Danish Covid-19 Genome Consortium	2021-12-11
EPI_ISL_7514760	2021-12-02	Europe	Denmark	AY.122	Department of Bacteria, Parasites and Fungi, Statens Serum Institut, Copenhagen, Denmark	Statens Serum Institut Bioinformatics and Microbial Genomics	Danish Covid-19 Genome Consortium	2021-12-11
EPI_ISL_7514743	2021-12-02	Europe	Denmark	B.1.617.2	Department of Bacteria, Parasites and Fungi, Statens Serum Institut, Copenhagen, Denmark	Statens Serum Institut Bioinformatics and Microbial Genomics	Danish Covid-19 Genome Consortium	2021-12-11
EPI_ISL_7514688	2021-12-02	Europe	Denmark	AY.122.1	Department of Bacteria, Parasites and Fungi, Statens Serum Institut, Copenhagen, Denmark	Statens Serum Institut Bioinformatics and Microbial Genomics	Danish Covid-19 Genome Consortium	2021-12-11
EPI_ISL_7514678	2021-12-02	Europe	Denmark	AY.43	Department of Bacteria, Parasites and Fungi, Statens Serum Institut, Copenhagen, Denmark	Statens Serum Institut Bioinformatics and Microbial Genomics	Danish Covid-19 Genome Consortium	2021-12-11
EPI_ISL_7514663	2021-12-02	Europe	Denmark	AY.46.6	Department of Bacteria, Parasites and Fungi, Statens Serum Institut, Copenhagen, Denmark	Statens Serum Institut Bioinformatics and Microbial Genomics	Danish Covid-19 Genome Consortium	2021-12-11
EPI_ISL_7514614	2021-12-02	Europe	Denmark	AY.4.5	Department of Bacteria, Parasites and Fungi, Statens Serum Institut, Copenhagen, Denmark	Statens Serum Institut Bioinformatics and Microbial Genomics	Danish Covid-19 Genome Consortium	2021-12-11
EPI_ISL_7514605	2021-12-02	Europe	Denmark	AY.122	Department of Clinical Microbiology and Center for Genomic Medicine, Rigshospitalet, Copenhagen, Denmark	Statens Serum Institut Bioinformatics and Microbial Genomics	Danish Covid-19 Genome Consortium	2021-12-11
EPI_ISL_7514601	2021-12-02	Europe	Denmark	AY.46	Department of Bacteria, Parasites and Fungi, Statens Serum Institut, Copenhagen, Denmark	Statens Serum Institut Bioinformatics and Microbial Genomics	Danish Covid-19 Genome Consortium	2021-12-11
EPI_ISL_7514574	2021-12-02	Europe	Denmark	AY.43	Department of Bacteria, Parasites and Fungi, Statens Serum Institut, Copenhagen, Denmark	Statens Serum Institut Bioinformatics and Microbial Genomics	Danish Covid-19 Genome Consortium	2021-12-11
EPI_ISL_7514462	2021-12-02	Europe	Denmark	AY.43	Department of Bacteria, Parasites and Fungi, Statens Serum Institut, Copenhagen, Denmark	Statens Serum Institut Bioinformatics and Microbial Genomics	Danish Covid-19 Genome Consortium	2021-12-11
EPI_ISL_7514451	2021-12-02	Europe	Denmark	B.1.617.2	Department of Bacteria, Parasites and Fungi, Statens Serum Institut, Copenhagen, Denmark	Statens Serum Institut Bioinformatics and Microbial Genomics	Danish Covid-19 Genome Consortium	2021-12-11
EPI_ISL_7514429	2021-12-02	Europe	Denmark	AY.43	Department of Bacteria, Parasites and Fungi, Statens Serum Institut, Copenhagen, Denmark	Statens Serum Institut Bioinformatics and Microbial Genomics	Danish Covid-19 Genome Consortium	2021-12-11
EPI_ISL_7514404	2021-12-02	Europe	Denmark	AY.4	Department of Bacteria, Parasites and Fungi, Statens Serum Institut, Copenhagen, Denmark	Statens Serum Institut Bioinformatics and Microbial Genomics	Danish Covid-19 Genome Consortium	2021-12-11
EPI_ISL_7514327	2021-12-02	Europe	Denmark	AY.122.1	Department of Bacteria, Parasites and Fungi, Statens Serum Institut, Copenhagen, Denmark	Statens Serum Institut Bioinformatics and Microbial Genomics	Danish Covid-19 Genome Consortium	2021-12-11
EPI_ISL_7514321	2021-12-02	Europe	Denmark	AY.4.2	Department of Bacteria, Parasites and Fungi, Statens Serum Institut, Copenhagen, Denmark	Statens Serum Institut Bioinformatics and Microbial Genomics	Danish Covid-19 Genome Consortium	2021-12-11
EPI_ISL_7514269	2021-12-02	Europe	Denmark	AY.122.1	Department of Bacteria, Parasites and Fungi, Statens Serum Institut, Copenhagen, Denmark	Statens Serum Institut Bioinformatics and Microbial Genomics	Danish Covid-19 Genome Consortium	2021-12-11
EPI_ISL_7514199	2021-12-02	Europe	Denmark	AY.46.6	Department of Bacteria, Parasites and Fungi, Statens Serum Institut, Copenhagen, Denmark	Statens Serum Institut Bioinformatics and Microbial Genomics	Danish Covid-19 Genome Consortium	2021-12-11
EPI_ISL_7514187	2021-12-02	Europe	Denmark	AY.4	Department of Bacteria, Parasites and Fungi, Statens Serum Institut, Copenhagen, Denmark	Statens Serum Institut Bioinformatics and Microbial Genomics	Danish Covid-19 Genome Consortium	2021-12-11
EPI_ISL_7514175	2021-12-02	Europe	Denmark	B.1.617.2	Department of Bacteria, Parasites and Fungi, Statens Serum Institut, Copenhagen, Denmark	Statens Serum Institut Bioinformatics and Microbial Genomics	Danish Covid-19 Genome Consortium	2021-12-11
EPI_ISL_7514169	2021-12-02	Europe	Denmark	AY.43	Department of Bacteria, Parasites and Fungi, Statens Serum Institut, Copenhagen, Denmark	Statens Serum Institut Bioinformatics and Microbial Genomics	Danish Covid-19 Genome Consortium	2021-12-11
EPI_ISL_7514153	2021-12-02	Europe	Denmark	AY.43	Molekyl√¶r Medicinsk Afdeling, Aarhus University Hospital, Aarhus, Denmark	Statens Serum Institut Bioinformatics and Microbial Genomics	Danish Covid-19 Genome Consortium	2021-12-11
EPI_ISL_7514084	2021-12-02	Europe	Denmark	AY.4	Department of Bacteria, Parasites and Fungi, Statens Serum Institut, Copenhagen, Denmark	Statens Serum Institut Bioinformatics and Microbial Genomics	Danish Covid-19 Genome Consortium	2021-12-11
EPI_ISL_7514047	2021-12-02	Europe	Denmark	AY.125	Department of Bacteria, Parasites and Fungi, Statens Serum Institut, Copenhagen, Denmark	Statens Serum Institut Bioinformatics and Microbial Genomics	Danish Covid-19 Genome Consortium	2021-12-11
EPI_ISL_7513994	2021-12-02	Europe	Denmark	AY.122	Department of Bacteria, Parasites and Fungi, Statens Serum Institut, Copenhagen, Denmark	Statens Serum Institut Bioinformatics and Microbial Genomics	Danish Covid-19 Genome Consortium	2021-12-11
EPI_ISL_7513880	2021-12-02	Europe	Denmark	AY.122	Department of Bacteria, Parasites and Fungi, Statens Serum Institut, Copenhagen, Denmark	Statens Serum Institut Bioinformatics and Microbial Genomics	Danish Covid-19 Genome Consortium	2021-12-11
EPI_ISL_7513826	2021-12-02	Europe	Denmark	AY.43	Department of Bacteria, Parasites and Fungi, Statens Serum Institut, Copenhagen, Denmark	Statens Serum Institut Bioinformatics and Microbial Genomics	Danish Covid-19 Genome Consortium	2021-12-11
EPI_ISL_7513823	2021-12-02	Europe	Denmark	AY.122	Department of Bacteria, Parasites and Fungi, Statens Serum Institut, Copenhagen, Denmark	Statens Serum Institut Bioinformatics and Microbial Genomics	Danish Covid-19 Genome Consortium	2021-12-11
EPI_ISL_7513815	2021-12-02	Europe	Denmark	AY.122	Department of Bacteria, Parasites and Fungi, Statens Serum Institut, Copenhagen, Denmark	Statens Serum Institut Bioinformatics and Microbial Genomics	Danish Covid-19 Genome Consortium	2021-12-11
EPI_ISL_7513813	2021-12-02	Europe	Denmark	AY.46.6	Department of Bacteria, Parasites and Fungi, Statens Serum Institut, Copenhagen, Denmark	Statens Serum Institut Bioinformatics and Microbial Genomics	Danish Covid-19 Genome Consortium	2021-12-11
EPI_ISL_7513812	2021-12-02	Europe	Denmark	AY.122	Department of Bacteria, Parasites and Fungi, Statens Serum Institut, Copenhagen, Denmark	Statens Serum Institut Bioinformatics and Microbial Genomics	Danish Covid-19 Genome Consortium	2021-12-11
EPI_ISL_7513809	2021-12-02	Europe	Denmark	AY.46	Department of Bacteria, Parasites and Fungi, Statens Serum Institut, Copenhagen, Denmark	Statens Serum Institut Bioinformatics and Microbial Genomics	Danish Covid-19 Genome Consortium	2021-12-11
EPI_ISL_7513808	2021-12-02	Europe	Denmark	AY.43	Department of Bacteria, Parasites and Fungi, Statens Serum Institut, Copenhagen, Denmark	Statens Serum Institut Bioinformatics and Microbial Genomics	Danish Covid-19 Genome Consortium	2021-12-11
EPI_ISL_7513804	2021-12-02	Europe	Denmark	AY.25	Department of Bacteria, Parasites and Fungi, Statens Serum Institut, Copenhagen, Denmark	Statens Serum Institut Bioinformatics and Microbial Genomics	Danish Covid-19 Genome Consortium	2021-12-11
EPI_ISL_7513803	2021-12-02	Europe	Denmark	AY.4	Department of Bacteria, Parasites and Fungi, Statens Serum Institut, Copenhagen, Denmark	Statens Serum Institut Bioinformatics and Microbial Genomics	Danish Covid-19 Genome Consortium	2021-12-11
EPI_ISL_7513800	2021-12-02	Europe	Denmark	B.1.617.2	Department of Bacteria, Parasites and Fungi, Statens Serum Institut, Copenhagen, Denmark	Statens Serum Institut Bioinformatics and Microbial Genomics	Danish Covid-19 Genome Consortium	2021-12-11
EPI_ISL_7513796	2021-12-02	Europe	Denmark	AY.43	Department of Bacteria, Parasites and Fungi, Statens Serum Institut, Copenhagen, Denmark	Statens Serum Institut Bioinformatics and Microbial Genomics	Danish Covid-19 Genome Consortium	2021-12-11
EPI_ISL_7513789	2021-12-02	Europe	Denmark	B.1.617.2	Department of Bacteria, Parasites and Fungi, Statens Serum Institut, Copenhagen, Denmark	Statens Serum Institut Bioinformatics and Microbial Genomics	Danish Covid-19 Genome Consortium	2021-12-11
EPI_ISL_7513786	2021-12-02	Europe	Denmark	AY.122	Department of Bacteria, Parasites and Fungi, Statens Serum Institut, Copenhagen, Denmark	Statens Serum Institut Bioinformatics and Microbial Genomics	Danish Covid-19 Genome Consortium	2021-12-11
EPI_ISL_7513769	2021-12-02	Europe	Denmark	AY.114	Department of Bacteria, Parasites and Fungi, Statens Serum Institut, Copenhagen, Denmark	Statens Serum Institut Bioinformatics and Microbial Genomics	Danish Covid-19 Genome Consortium	2021-12-11
EPI_ISL_7513746	2021-12-02	Europe	Denmark	AY.125	Department of Bacteria, Parasites and Fungi, Statens Serum Institut, Copenhagen, Denmark	Statens Serum Institut Bioinformatics and Microbial Genomics	Danish Covid-19 Genome Consortium	2021-12-11
EPI_ISL_7513701	2021-12-02	Europe	Denmark	B.1.617.2	Department of Bacteria, Parasites and Fungi, Statens Serum Institut, Copenhagen, Denmark	Statens Serum Institut Bioinformatics and Microbial Genomics	Danish Covid-19 Genome Consortium	2021-12-11
EPI_ISL_7513679	2021-12-02	Europe	Denmark	AY.4.2	Department of Bacteria, Parasites and Fungi, Statens Serum Institut, Copenhagen, Denmark	Statens Serum Institut Bioinformatics and Microbial Genomics	Danish Covid-19 Genome Consortium	2021-12-11
EPI_ISL_7513673	2021-12-02	Europe	Denmark	AY.122	Department of Bacteria, Parasites and Fungi, Statens Serum Institut, Copenhagen, Denmark	Statens Serum Institut Bioinformatics and Microbial Genomics	Danish Covid-19 Genome Consortium	2021-12-11
EPI_ISL_7513662	2021-12-02	Europe	Denmark	AY.89	Department of Bacteria, Parasites and Fungi, Statens Serum Institut, Copenhagen, Denmark	Statens Serum Institut Bioinformatics and Microbial Genomics	Danish Covid-19 Genome Consortium	2021-12-11
EPI_ISL_7513626	2021-12-02	Europe	Denmark	AY.125	Department of Bacteria, Parasites and Fungi, Statens Serum Institut, Copenhagen, Denmark	Statens Serum Institut Bioinformatics and Microbial Genomics	Danish Covid-19 Genome Consortium	2021-12-11
EPI_ISL_7513602	2021-12-02	Europe	Denmark	AY.4	Molekyl√¶r Medicinsk Afdeling, Aarhus University Hospital, Aarhus, Denmark	Statens Serum Institut Bioinformatics and Microbial Genomics	Danish Covid-19 Genome Consortium	2021-12-11
EPI_ISL_7513583	2021-12-02	Europe	Denmark	AY.111	Department of Bacteria, Parasites and Fungi, Statens Serum Institut, Copenhagen, Denmark	Statens Serum Institut Bioinformatics and Microbial Genomics	Danish Covid-19 Genome Consortium	2021-12-11
EPI_ISL_7513578	2021-12-02	Europe	Denmark	B.1.617.2	Department of Bacteria, Parasites and Fungi, Statens Serum Institut, Copenhagen, Denmark	Statens Serum Institut Bioinformatics and Microbial Genomics	Danish Covid-19 Genome Consortium	2021-12-11
EPI_ISL_7513536	2021-12-02	Europe	Denmark	AY.122.1	Department of Bacteria, Parasites and Fungi, Statens Serum Institut, Copenhagen, Denmark	Statens Serum Institut Bioinformatics and Microbial Genomics	Danish Covid-19 Genome Consortium	2021-12-11
EPI_ISL_7513525	2021-12-02	Europe	Denmark	B.1.617.2	Department of Bacteria, Parasites and Fungi, Statens Serum Institut, Copenhagen, Denmark	Statens Serum Institut Bioinformatics and Microbial Genomics	Danish Covid-19 Genome Consortium	2021-12-11
EPI_ISL_7513524	2021-12-02	Europe	Denmark	AY.43	Department of Bacteria, Parasites and Fungi, Statens Serum Institut, Copenhagen, Denmark	Statens Serum Institut Bioinformatics and Microbial Genomics	Danish Covid-19 Genome Consortium	2021-12-11
EPI_ISL_7513504	2021-12-02	Europe	Denmark	AY.43	Department of Bacteria, Parasites and Fungi, Statens Serum Institut, Copenhagen, Denmark	Statens Serum Institut Bioinformatics and Microbial Genomics	Danish Covid-19 Genome Consortium	2021-12-11
EPI_ISL_7513482	2021-12-02	Europe	Denmark	AY.43	Department of Bacteria, Parasites and Fungi, Statens Serum Institut, Copenhagen, Denmark	Statens Serum Institut Bioinformatics and Microbial Genomics	Danish Covid-19 Genome Consortium	2021-12-11
EPI_ISL_7513464	2021-12-02	Europe	Denmark	B.1.617.2	Department of Clinical Microbiology and Center for Genomic Medicine, Rigshospitalet, Copenhagen, Denmark	Statens Serum Institut Bioinformatics and Microbial Genomics	Danish Covid-19 Genome Consortium	2021-12-11
EPI_ISL_7513441	2021-12-02	Europe	Denmark	AY.80	Department of Bacteria, Parasites and Fungi, Statens Serum Institut, Copenhagen, Denmark	Statens Serum Institut Bioinformatics and Microbial Genomics	Danish Covid-19 Genome Consortium	2021-12-11
EPI_ISL_7513434	2021-12-02	Europe	Denmark	AY.33	Department of Bacteria, Parasites and Fungi, Statens Serum Institut, Copenhagen, Denmark	Statens Serum Institut Bioinformatics and Microbial Genomics	Danish Covid-19 Genome Consortium	2021-12-11
EPI_ISL_7513390	2021-12-02	Europe	Denmark	B.1.617.2	Department of Bacteria, Parasites and Fungi, Statens Serum Institut, Copenhagen, Denmark	Statens Serum Institut Bioinformatics and Microbial Genomics	Danish Covid-19 Genome Consortium	2021-12-11
EPI_ISL_7513383	2021-12-02	Europe	Denmark	AY.98.1	Department of Bacteria, Parasites and Fungi, Statens Serum Institut, Copenhagen, Denmark	Statens Serum Institut Bioinformatics and Microbial Genomics	Danish Covid-19 Genome Consortium	2021-12-11
EPI_ISL_7513353	2021-12-02	Europe	Denmark	AY.46	Department of Bacteria, Parasites and Fungi, Statens Serum Institut, Copenhagen, Denmark	Statens Serum Institut Bioinformatics and Microbial Genomics	Danish Covid-19 Genome Consortium	2021-12-11
EPI_ISL_7513289	2021-12-02	Europe	Denmark	AY.4	Department of Bacteria, Parasites and Fungi, Statens Serum Institut, Copenhagen, Denmark	Statens Serum Institut Bioinformatics and Microbial Genomics	Danish Covid-19 Genome Consortium	2021-12-11
EPI_ISL_7513244	2021-12-02	Europe	Denmark	AY.4	Department of Bacteria, Parasites and Fungi, Statens Serum Institut, Copenhagen, Denmark	Statens Serum Institut Bioinformatics and Microbial Genomics	Danish Covid-19 Genome Consortium	2021-12-11
EPI_ISL_7513232	2021-12-02	Europe	Denmark	AY.5.3	Department of Bacteria, Parasites and Fungi, Statens Serum Institut, Copenhagen, Denmark	Statens Serum Institut Bioinformatics and Microbial Genomics	Danish Covid-19 Genome Consortium	2021-12-11
EPI_ISL_7513212	2021-12-02	Europe	Denmark	B.1.617.2	Department of Bacteria, Parasites and Fungi, Statens Serum Institut, Copenhagen, Denmark	Statens Serum Institut Bioinformatics and Microbial Genomics	Danish Covid-19 Genome Consortium	2021-12-11
EPI_ISL_7513206	2021-12-02	Europe	Denmark	AY.122	Department of Clinical Microbiology, Odense University Hospital, Odense, Denmark	Statens Serum Institut Bioinformatics and Microbial Genomics	Danish Covid-19 Genome Consortium	2021-12-11
EPI_ISL_7513189	2021-12-02	Europe	Denmark	AY.4.2	Department of Bacteria, Parasites and Fungi, Statens Serum Institut, Copenhagen, Denmark	Statens Serum Institut Bioinformatics and Microbial Genomics	Danish Covid-19 Genome Consortium	2021-12-11
EPI_ISL_7513183	2021-12-02	Europe	Denmark	AY.11	Department of Bacteria, Parasites and Fungi, Statens Serum Institut, Copenhagen, Denmark	Statens Serum Institut Bioinformatics and Microbial Genomics	Danish Covid-19 Genome Consortium	2021-12-11
EPI_ISL_7513176	2021-12-02	Europe	Denmark	AY.4	Department of Bacteria, Parasites and Fungi, Statens Serum Institut, Copenhagen, Denmark	Statens Serum Institut Bioinformatics and Microbial Genomics	Danish Covid-19 Genome Consortium	2021-12-11
EPI_ISL_7513169	2021-12-02	Europe	Denmark	AY.4	Department of Bacteria, Parasites and Fungi, Statens Serum Institut, Copenhagen, Denmark	Statens Serum Institut Bioinformatics and Microbial Genomics	Danish Covid-19 Genome Consortium	2021-12-11
EPI_ISL_7513144	2021-12-02	Europe	Denmark	AY.36	Department of Bacteria, Parasites and Fungi, Statens Serum Institut, Copenhagen, Denmark	Statens Serum Institut Bioinformatics and Microbial Genomics	Danish Covid-19 Genome Consortium	2021-12-11
EPI_ISL_7513140	2021-12-02	Europe	Denmark	B.1.617.2	Department of Clinical Microbiology and Center for Genomic Medicine, Rigshospitalet, Copenhagen, Denmark	Statens Serum Institut Bioinformatics and Microbial Genomics	Danish Covid-19 Genome Consortium	2021-12-11
EPI_ISL_7513118	2021-12-02	Europe	Denmark	AY.4	Department of Bacteria, Parasites and Fungi, Statens Serum Institut, Copenhagen, Denmark	Statens Serum Institut Bioinformatics and Microbial Genomics	Danish Covid-19 Genome Consortium	2021-12-11
EPI_ISL_7513098	2021-12-02	Europe	Denmark	AY.122	Department of Bacteria, Parasites and Fungi, Statens Serum Institut, Copenhagen, Denmark	Statens Serum Institut Bioinformatics and Microbial Genomics	Danish Covid-19 Genome Consortium	2021-12-11
EPI_ISL_7513079	2021-12-02	Europe	Denmark	AY.43	Department of Bacteria, Parasites and Fungi, Statens Serum Institut, Copenhagen, Denmark	Statens Serum Institut Bioinformatics and Microbial Genomics	Danish Covid-19 Genome Consortium	2021-12-11
EPI_ISL_7513056	2021-12-02	Europe	Denmark	AY.4	Department of Bacteria, Parasites and Fungi, Statens Serum Institut, Copenhagen, Denmark	Statens Serum Institut Bioinformatics and Microbial Genomics	Danish Covid-19 Genome Consortium	2021-12-11
EPI_ISL_7513053	2021-12-02	Europe	Denmark	AY.4	Department of Bacteria, Parasites and Fungi, Statens Serum Institut, Copenhagen, Denmark	Statens Serum Institut Bioinformatics and Microbial Genomics	Danish Covid-19 Genome Consortium	2021-12-11
EPI_ISL_7513045	2021-12-02	Europe	Denmark	AY.43	Department of Bacteria, Parasites and Fungi, Statens Serum Institut, Copenhagen, Denmark	Statens Serum Institut Bioinformatics and Microbial Genomics	Danish Covid-19 Genome Consortium	2021-12-11
EPI_ISL_7512991	2021-12-02	Europe	Denmark	AY.43	Department of Clinical Microbiology, Odense University Hospital, Odense, Denmark	Statens Serum Institut Bioinformatics and Microbial Genomics	Danish Covid-19 Genome Consortium	2021-12-11
EPI_ISL_7512954	2021-12-02	Europe	Denmark	AY.4	Department of Bacteria, Parasites and Fungi, Statens Serum Institut, Copenhagen, Denmark	Statens Serum Institut Bioinformatics and Microbial Genomics	Danish Covid-19 Genome Consortium	2021-12-11
EPI_ISL_7512930	2021-12-02	Europe	Denmark	B.1.617.2	Department of Bacteria, Parasites and Fungi, Statens Serum Institut, Copenhagen, Denmark	Statens Serum Institut Bioinformatics and Microbial Genomics	Danish Covid-19 Genome Consortium	2021-12-11
EPI_ISL_7512920	2021-12-02	Europe	Denmark	AY.43	Department of Bacteria, Parasites and Fungi, Statens Serum Institut, Copenhagen, Denmark	Statens Serum Institut Bioinformatics and Microbial Genomics	Danish Covid-19 Genome Consortium	2021-12-11
EPI_ISL_7512883	2021-12-02	Europe	Denmark	AY.5.3	Department of Bacteria, Parasites and Fungi, Statens Serum Institut, Copenhagen, Denmark	Statens Serum Institut Bioinformatics and Microbial Genomics	Danish Covid-19 Genome Consortium	2021-12-11
EPI_ISL_7512845	2021-12-02	Europe	Denmark	AY.114	Department of Bacteria, Parasites and Fungi, Statens Serum Institut, Copenhagen, Denmark	Statens Serum Institut Bioinformatics and Microbial Genomics	Danish Covid-19 Genome Consortium	2021-12-11
EPI_ISL_7526474	2021-12-02	Europe	Denmark	AY.4	Department of Bacteria, Parasites and Fungi, Statens Serum Institut, Copenhagen, Denmark	Statens Serum Institut Bioinformatics and Microbial Genomics	Danish Covid-19 Genome Consortium	2021-12-11
EPI_ISL_7526375	2021-12-02	Europe	Denmark	AY.43	Department of Bacteria, Parasites and Fungi, Statens Serum Institut, Copenhagen, Denmark	Statens Serum Institut Bioinformatics and Microbial Genomics	Danish Covid-19 Genome Consortium	2021-12-11
EPI_ISL_7526361	2021-12-02	Europe	Denmark	AY.43	Department of Bacteria, Parasites and Fungi, Statens Serum Institut, Copenhagen, Denmark	Statens Serum Institut Bioinformatics and Microbial Genomics	Danish Covid-19 Genome Consortium	2021-12-11
EPI_ISL_7526353	2021-12-02	Europe	Denmark	AY.4.5	Department of Bacteria, Parasites and Fungi, Statens Serum Institut, Copenhagen, Denmark	Statens Serum Institut Bioinformatics and Microbial Genomics	Danish Covid-19 Genome Consortium	2021-12-11
EPI_ISL_7526344	2021-12-02	Europe	Denmark	AY.43	Department of Bacteria, Parasites and Fungi, Statens Serum Institut, Copenhagen, Denmark	Statens Serum Institut Bioinformatics and Microbial Genomics	Danish Covid-19 Genome Consortium	2021-12-11
EPI_ISL_7526319	2021-12-02	Europe	Denmark	B.1.617.2	Department of Bacteria, Parasites and Fungi, Statens Serum Institut, Copenhagen, Denmark	Statens Serum Institut Bioinformatics and Microbial Genomics	Danish Covid-19 Genome Consortium	2021-12-11
EPI_ISL_7526305	2021-12-02	Europe	Denmark	AY.4	Department of Bacteria, Parasites and Fungi, Statens Serum Institut, Copenhagen, Denmark	Statens Serum Institut Bioinformatics and Microbial Genomics	Danish Covid-19 Genome Consortium	2021-12-11
EPI_ISL_7526247	2021-12-02	Europe	Denmark	AY.4	Department of Bacteria, Parasites and Fungi, Statens Serum Institut, Copenhagen, Denmark	Statens Serum Institut Bioinformatics and Microbial Genomics	Danish Covid-19 Genome Consortium	2021-12-11
EPI_ISL_7526218	2021-12-02	Europe	Denmark	BA.1	Department of Bacteria, Parasites and Fungi, Statens Serum Institut, Copenhagen, Denmark	Statens Serum Institut Bioinformatics and Microbial Genomics	Danish Covid-19 Genome Consortium	2021-12-11
EPI_ISL_7526202	2021-12-02	Europe	Denmark	AY.122	Department of Bacteria, Parasites and Fungi, Statens Serum Institut, Copenhagen, Denmark	Statens Serum Institut Bioinformatics and Microbial Genomics	Danish Covid-19 Genome Consortium	2021-12-11
EPI_ISL_7526154	2021-12-02	Europe	Denmark	AY.4	Department of Bacteria, Parasites and Fungi, Statens Serum Institut, Copenhagen, Denmark	Statens Serum Institut Bioinformatics and Microbial Genomics	Danish Covid-19 Genome Consortium	2021-12-11
EPI_ISL_7526123	2021-12-02	Europe	Denmark	AY.43	Department of Bacteria, Parasites and Fungi, Statens Serum Institut, Copenhagen, Denmark	Statens Serum Institut Bioinformatics and Microbial Genomics	Danish Covid-19 Genome Consortium	2021-12-11
EPI_ISL_7526114	2021-12-02	Europe	Denmark	AY.98.1	Department of Bacteria, Parasites and Fungi, Statens Serum Institut, Copenhagen, Denmark	Statens Serum Institut Bioinformatics and Microbial Genomics	Danish Covid-19 Genome Consortium	2021-12-11
EPI_ISL_7526022	2021-12-02	Europe	Denmark	AY.4.2	Department of Bacteria, Parasites and Fungi, Statens Serum Institut, Copenhagen, Denmark	Statens Serum Institut Bioinformatics and Microbial Genomics	Danish Covid-19 Genome Consortium	2021-12-11
EPI_ISL_7525805	2021-12-02	Europe	Denmark	AY.122	Department of Bacteria, Parasites and Fungi, Statens Serum Institut, Copenhagen, Denmark	Statens Serum Institut Bioinformatics and Microbial Genomics	Danish Covid-19 Genome Consortium	2021-12-11
EPI_ISL_7525783	2021-12-02	Europe	Denmark	AY.92	Department of Bacteria, Parasites and Fungi, Statens Serum Institut, Copenhagen, Denmark	Statens Serum Institut Bioinformatics and Microbial Genomics	Danish Covid-19 Genome Consortium	2021-12-11
EPI_ISL_7525776	2021-12-02	Europe	Denmark	AY.122.1	Molekyl√¶r Medicinsk Afdeling, Aarhus University Hospital, Aarhus, Denmark	Statens Serum Institut Bioinformatics and Microbial Genomics	Danish Covid-19 Genome Consortium	2021-12-11
EPI_ISL_7525764	2021-12-02	Europe	Denmark	B.1.617.2	Department of Bacteria, Parasites and Fungi, Statens Serum Institut, Copenhagen, Denmark	Statens Serum Institut Bioinformatics and Microbial Genomics	Danish Covid-19 Genome Consortium	2021-12-11
EPI_ISL_7525754	2021-12-02	Europe	Denmark	AY.98.1	Department of Bacteria, Parasites and Fungi, Statens Serum Institut, Copenhagen, Denmark	Statens Serum Institut Bioinformatics and Microbial Genomics	Danish Covid-19 Genome Consortium	2021-12-11
EPI_ISL_7525649	2021-12-02	Europe	Denmark	B.1.617.2	Department of Bacteria, Parasites and Fungi, Statens Serum Institut, Copenhagen, Denmark	Statens Serum Institut Bioinformatics and Microbial Genomics	Danish Covid-19 Genome Consortium	2021-12-11
EPI_ISL_7525620	2021-12-02	Europe	Denmark	AY.4.2	Department of Bacteria, Parasites and Fungi, Statens Serum Institut, Copenhagen, Denmark	Statens Serum Institut Bioinformatics and Microbial Genomics	Danish Covid-19 Genome Consortium	2021-12-11
EPI_ISL_7525615	2021-12-02	Europe	Denmark	AY.4	Department of Bacteria, Parasites and Fungi, Statens Serum Institut, Copenhagen, Denmark	Statens Serum Institut Bioinformatics and Microbial Genomics	Danish Covid-19 Genome Consortium	2021-12-11
EPI_ISL_7525592	2021-12-02	Europe	Denmark	AY.122	Department of Bacteria, Parasites and Fungi, Statens Serum Institut, Copenhagen, Denmark	Statens Serum Institut Bioinformatics and Microbial Genomics	Danish Covid-19 Genome Consortium	2021-12-11
EPI_ISL_7525560	2021-12-02	Europe	Denmark	AY.39	Department of Bacteria, Parasites and Fungi, Statens Serum Institut, Copenhagen, Denmark	Statens Serum Institut Bioinformatics and Microbial Genomics	Danish Covid-19 Genome Consortium	2021-12-11
EPI_ISL_7525542	2021-12-02	Europe	Denmark	AY.4	Department of Bacteria, Parasites and Fungi, Statens Serum Institut, Copenhagen, Denmark	Statens Serum Institut Bioinformatics and Microbial Genomics	Danish Covid-19 Genome Consortium	2021-12-11
EPI_ISL_7525537	2021-12-02	Europe	Denmark	AY.33	Department of Bacteria, Parasites and Fungi, Statens Serum Institut, Copenhagen, Denmark	Statens Serum Institut Bioinformatics and Microbial Genomics	Danish Covid-19 Genome Consortium	2021-12-11
EPI_ISL_7525532	2021-12-02	Europe	Denmark	AY.4	Department of Clinical Microbiology and Center for Genomic Medicine, Rigshospitalet, Copenhagen, Denmark	Statens Serum Institut Bioinformatics and Microbial Genomics	Danish Covid-19 Genome Consortium	2021-12-11
EPI_ISL_7525526	2021-12-02	Europe	Denmark	AY.43	Department of Bacteria, Parasites and Fungi, Statens Serum Institut, Copenhagen, Denmark	Statens Serum Institut Bioinformatics and Microbial Genomics	Danish Covid-19 Genome Consortium	2021-12-11
EPI_ISL_7525515	2021-12-02	Europe	Denmark	AY.43	Department of Bacteria, Parasites and Fungi, Statens Serum Institut, Copenhagen, Denmark	Statens Serum Institut Bioinformatics and Microbial Genomics	Danish Covid-19 Genome Consortium	2021-12-11
EPI_ISL_7525506	2021-12-02	Europe	Denmark	AY.4	Department of Bacteria, Parasites and Fungi, Statens Serum Institut, Copenhagen, Denmark	Statens Serum Institut Bioinformatics and Microbial Genomics	Danish Covid-19 Genome Consortium	2021-12-11
EPI_ISL_7525487	2021-12-02	Europe	Denmark	AY.122	Molekyl√¶r Medicinsk Afdeling, Aarhus University Hospital, Aarhus, Denmark	Statens Serum Institut Bioinformatics and Microbial Genomics	Danish Covid-19 Genome Consortium	2021-12-11
EPI_ISL_7525460	2021-12-02	Europe	Denmark	AY.98	Department of Bacteria, Parasites and Fungi, Statens Serum Institut, Copenhagen, Denmark	Statens Serum Institut Bioinformatics and Microbial Genomics	Danish Covid-19 Genome Consortium	2021-12-11
EPI_ISL_7525448	2021-12-02	Europe	Denmark	AY.43	Department of Bacteria, Parasites and Fungi, Statens Serum Institut, Copenhagen, Denmark	Statens Serum Institut Bioinformatics and Microbial Genomics	Danish Covid-19 Genome Consortium	2021-12-11
EPI_ISL_7525439	2021-12-02	Europe	Denmark	AY.43	Department of Bacteria, Parasites and Fungi, Statens Serum Institut, Copenhagen, Denmark	Statens Serum Institut Bioinformatics and Microbial Genomics	Danish Covid-19 Genome Consortium	2021-12-11
EPI_ISL_7525435	2021-12-02	Europe	Denmark	AY.9.1	Department of Bacteria, Parasites and Fungi, Statens Serum Institut, Copenhagen, Denmark	Statens Serum Institut Bioinformatics and Microbial Genomics	Danish Covid-19 Genome Consortium	2021-12-11
EPI_ISL_7525323	2021-12-02	Europe	Denmark	AY.43	Department of Clinical Microbiology and Center for Genomic Medicine, Rigshospitalet, Copenhagen, Denmark	Statens Serum Institut Bioinformatics and Microbial Genomics	Danish Covid-19 Genome Consortium	2021-12-11
EPI_ISL_7525310	2021-12-02	Europe	Denmark	AY.43	Department of Bacteria, Parasites and Fungi, Statens Serum Institut, Copenhagen, Denmark	Statens Serum Institut Bioinformatics and Microbial Genomics	Danish Covid-19 Genome Consortium	2021-12-11
EPI_ISL_7525271	2021-12-02	Europe	Denmark	AY.4.2	Department of Bacteria, Parasites and Fungi, Statens Serum Institut, Copenhagen, Denmark	Statens Serum Institut Bioinformatics and Microbial Genomics	Danish Covid-19 Genome Consortium	2021-12-11
EPI_ISL_7525260	2021-12-02	Europe	Denmark	AY.43	Department of Bacteria, Parasites and Fungi, Statens Serum Institut, Copenhagen, Denmark	Statens Serum Institut Bioinformatics and Microbial Genomics	Danish Covid-19 Genome Consortium	2021-12-11
EPI_ISL_7525246	2021-12-02	Europe	Denmark	AY.4	Department of Bacteria, Parasites and Fungi, Statens Serum Institut, Copenhagen, Denmark	Statens Serum Institut Bioinformatics and Microbial Genomics	Danish Covid-19 Genome Consortium	2021-12-11
EPI_ISL_7525166	2021-12-02	Europe	Denmark	AY.4.2	Department of Bacteria, Parasites and Fungi, Statens Serum Institut, Copenhagen, Denmark	Statens Serum Institut Bioinformatics and Microbial Genomics	Danish Covid-19 Genome Consortium	2021-12-11
EPI_ISL_7525156	2021-12-02	Europe	Denmark	AY.4	Department of Bacteria, Parasites and Fungi, Statens Serum Institut, Copenhagen, Denmark	Statens Serum Institut Bioinformatics and Microbial Genomics	Danish Covid-19 Genome Consortium	2021-12-11
EPI_ISL_7525067	2021-12-02	Europe	Denmark	AY.4	Department of Bacteria, Parasites and Fungi, Statens Serum Institut, Copenhagen, Denmark	Statens Serum Institut Bioinformatics and Microbial Genomics	Danish Covid-19 Genome Consortium	2021-12-11
EPI_ISL_7525034	2021-12-02	Europe	Denmark	AY.43	Department of Bacteria, Parasites and Fungi, Statens Serum Institut, Copenhagen, Denmark	Statens Serum Institut Bioinformatics and Microbial Genomics	Danish Covid-19 Genome Consortium	2021-12-11
EPI_ISL_7525022	2021-12-02	Europe	Denmark	AY.5	Department of Bacteria, Parasites and Fungi, Statens Serum Institut, Copenhagen, Denmark	Statens Serum Institut Bioinformatics and Microbial Genomics	Danish Covid-19 Genome Consortium	2021-12-11
EPI_ISL_7524994	2021-12-02	Europe	Denmark	B.1.617.2	Department of Bacteria, Parasites and Fungi, Statens Serum Institut, Copenhagen, Denmark	Statens Serum Institut Bioinformatics and Microbial Genomics	Danish Covid-19 Genome Consortium	2021-12-11
EPI_ISL_7524973	2021-12-02	Europe	Denmark	AY.43	Department of Bacteria, Parasites and Fungi, Statens Serum Institut, Copenhagen, Denmark	Statens Serum Institut Bioinformatics and Microbial Genomics	Danish Covid-19 Genome Consortium	2021-12-11
EPI_ISL_7524940	2021-12-02	Europe	Denmark	AY.43	Department of Bacteria, Parasites and Fungi, Statens Serum Institut, Copenhagen, Denmark	Statens Serum Institut Bioinformatics and Microbial Genomics	Danish Covid-19 Genome Consortium	2021-12-11
EPI_ISL_7524882	2021-12-02	Europe	Denmark	AY.33	Department of Bacteria, Parasites and Fungi, Statens Serum Institut, Copenhagen, Denmark	Statens Serum Institut Bioinformatics and Microbial Genomics	Danish Covid-19 Genome Consortium	2021-12-11
EPI_ISL_7524873	2021-12-02	Europe	Denmark	AY.4	Department of Bacteria, Parasites and Fungi, Statens Serum Institut, Copenhagen, Denmark	Statens Serum Institut Bioinformatics and Microbial Genomics	Danish Covid-19 Genome Consortium	2021-12-11
EPI_ISL_7524704	2021-12-02	Europe	Denmark	AY.4.2	Department of Bacteria, Parasites and Fungi, Statens Serum Institut, Copenhagen, Denmark	Statens Serum Institut Bioinformatics and Microbial Genomics	Danish Covid-19 Genome Consortium	2021-12-11
EPI_ISL_7524664	2021-12-02	Europe	Denmark	AY.4	Department of Bacteria, Parasites and Fungi, Statens Serum Institut, Copenhagen, Denmark	Statens Serum Institut Bioinformatics and Microbial Genomics	Danish Covid-19 Genome Consortium	2021-12-11
EPI_ISL_7524643	2021-12-02	Europe	Denmark	AY.36	Department of Bacteria, Parasites and Fungi, Statens Serum Institut, Copenhagen, Denmark	Statens Serum Institut Bioinformatics and Microbial Genomics	Danish Covid-19 Genome Consortium	2021-12-11
EPI_ISL_7524605	2021-12-02	Europe	Denmark	AY.121	Department of Bacteria, Parasites and Fungi, Statens Serum Institut, Copenhagen, Denmark	Statens Serum Institut Bioinformatics and Microbial Genomics	Danish Covid-19 Genome Consortium	2021-12-11
EPI_ISL_7524552	2021-12-02	Europe	Denmark	AY.5	Department of Bacteria, Parasites and Fungi, Statens Serum Institut, Copenhagen, Denmark	Statens Serum Institut Bioinformatics and Microbial Genomics	Danish Covid-19 Genome Consortium	2021-12-11
EPI_ISL_7524529	2021-12-02	Europe	Denmark	AY.43	Department of Bacteria, Parasites and Fungi, Statens Serum Institut, Copenhagen, Denmark	Statens Serum Institut Bioinformatics and Microbial Genomics	Danish Covid-19 Genome Consortium	2021-12-11
EPI_ISL_7524521	2021-12-02	Europe	Denmark	B.1.617.2	Department of Bacteria, Parasites and Fungi, Statens Serum Institut, Copenhagen, Denmark	Statens Serum Institut Bioinformatics and Microbial Genomics	Danish Covid-19 Genome Consortium	2021-12-11
EPI_ISL_7524498	2021-12-02	Europe	Denmark	AY.6	Department of Bacteria, Parasites and Fungi, Statens Serum Institut, Copenhagen, Denmark	Statens Serum Institut Bioinformatics and Microbial Genomics	Danish Covid-19 Genome Consortium	2021-12-11
EPI_ISL_7524479	2021-12-02	Europe	Denmark	AY.4.5	Department of Bacteria, Parasites and Fungi, Statens Serum Institut, Copenhagen, Denmark	Statens Serum Institut Bioinformatics and Microbial Genomics	Danish Covid-19 Genome Consortium	2021-12-11
EPI_ISL_7524430	2021-12-02	Europe	Denmark	AY.4	Department of Bacteria, Parasites and Fungi, Statens Serum Institut, Copenhagen, Denmark	Statens Serum Institut Bioinformatics and Microbial Genomics	Danish Covid-19 Genome Consortium	2021-12-11
EPI_ISL_7524390	2021-12-02	Europe	Denmark	AY.4	Department of Bacteria, Parasites and Fungi, Statens Serum Institut, Copenhagen, Denmark	Statens Serum Institut Bioinformatics and Microbial Genomics	Danish Covid-19 Genome Consortium	2021-12-11
EPI_ISL_7524376	2021-12-02	Europe	Denmark	B.1.617.2	Department of Bacteria, Parasites and Fungi, Statens Serum Institut, Copenhagen, Denmark	Statens Serum Institut Bioinformatics and Microbial Genomics	Danish Covid-19 Genome Consortium	2021-12-11
EPI_ISL_7524336	2021-12-02	Europe	Denmark	AY.4	Department of Bacteria, Parasites and Fungi, Statens Serum Institut, Copenhagen, Denmark	Statens Serum Institut Bioinformatics and Microbial Genomics	Danish Covid-19 Genome Consortium	2021-12-11
EPI_ISL_7524286	2021-12-02	Europe	Denmark	B.1.617.2	Department of Bacteria, Parasites and Fungi, Statens Serum Institut, Copenhagen, Denmark	Statens Serum Institut Bioinformatics and Microbial Genomics	Danish Covid-19 Genome Consortium	2021-12-11
EPI_ISL_7524216	2021-12-02	Europe	Denmark	AY.92	Department of Bacteria, Parasites and Fungi, Statens Serum Institut, Copenhagen, Denmark	Statens Serum Institut Bioinformatics and Microbial Genomics	Danish Covid-19 Genome Consortium	2021-12-11
EPI_ISL_7524204	2021-12-02	Europe	Denmark	B.1.617.2	Department of Bacteria, Parasites and Fungi, Statens Serum Institut, Copenhagen, Denmark	Statens Serum Institut Bioinformatics and Microbial Genomics	Danish Covid-19 Genome Consortium	2021-12-11
EPI_ISL_7524167	2021-12-02	Europe	Denmark	AY.123	Department of Bacteria, Parasites and Fungi, Statens Serum Institut, Copenhagen, Denmark	Statens Serum Institut Bioinformatics and Microbial Genomics	Danish Covid-19 Genome Consortium	2021-12-11
EPI_ISL_7524158	2021-12-02	Europe	Denmark	AY.4	Department of Bacteria, Parasites and Fungi, Statens Serum Institut, Copenhagen, Denmark	Statens Serum Institut Bioinformatics and Microbial Genomics	Danish Covid-19 Genome Consortium	2021-12-11
EPI_ISL_7524120	2021-12-02	Europe	Denmark	AY.4	Department of Bacteria, Parasites and Fungi, Statens Serum Institut, Copenhagen, Denmark	Statens Serum Institut Bioinformatics and Microbial Genomics	Danish Covid-19 Genome Consortium	2021-12-11
EPI_ISL_7524113	2021-12-02	Europe	Denmark	AY.4	Department of Bacteria, Parasites and Fungi, Statens Serum Institut, Copenhagen, Denmark	Statens Serum Institut Bioinformatics and Microbial Genomics	Danish Covid-19 Genome Consortium	2021-12-11
EPI_ISL_7524052	2021-12-02	Europe	Denmark	AY.4.2	Department of Bacteria, Parasites and Fungi, Statens Serum Institut, Copenhagen, Denmark	Statens Serum Institut Bioinformatics and Microbial Genomics	Danish Covid-19 Genome Consortium	2021-12-11
EPI_ISL_7523988	2021-12-02	Europe	Denmark	AY.43	Department of Bacteria, Parasites and Fungi, Statens Serum Institut, Copenhagen, Denmark	Statens Serum Institut Bioinformatics and Microbial Genomics	Danish Covid-19 Genome Consortium	2021-12-11
EPI_ISL_7523938	2021-12-02	Europe	Denmark	AY.4.2	Department of Bacteria, Parasites and Fungi, Statens Serum Institut, Copenhagen, Denmark	Statens Serum Institut Bioinformatics and Microbial Genomics	Danish Covid-19 Genome Consortium	2021-12-11
EPI_ISL_7523924	2021-12-02	Europe	Denmark	AY.4	Department of Bacteria, Parasites and Fungi, Statens Serum Institut, Copenhagen, Denmark	Statens Serum Institut Bioinformatics and Microbial Genomics	Danish Covid-19 Genome Consortium	2021-12-11
EPI_ISL_7523908	2021-12-02	Europe	Denmark	AY.114	Department of Bacteria, Parasites and Fungi, Statens Serum Institut, Copenhagen, Denmark	Statens Serum Institut Bioinformatics and Microbial Genomics	Danish Covid-19 Genome Consortium	2021-12-11
EPI_ISL_7523890	2021-12-02	Europe	Denmark	AY.4.2	Department of Bacteria, Parasites and Fungi, Statens Serum Institut, Copenhagen, Denmark	Statens Serum Institut Bioinformatics and Microbial Genomics	Danish Covid-19 Genome Consortium	2021-12-11
EPI_ISL_7523825	2021-12-02	Europe	Denmark	AY.4	Department of Bacteria, Parasites and Fungi, Statens Serum Institut, Copenhagen, Denmark	Statens Serum Institut Bioinformatics and Microbial Genomics	Danish Covid-19 Genome Consortium	2021-12-11
EPI_ISL_7523817	2021-12-02	Europe	Denmark	AY.122.1	Department of Bacteria, Parasites and Fungi, Statens Serum Institut, Copenhagen, Denmark	Statens Serum Institut Bioinformatics and Microbial Genomics	Danish Covid-19 Genome Consortium	2021-12-11
EPI_ISL_7523813	2021-12-02	Europe	Denmark	AY.43	Department of Bacteria, Parasites and Fungi, Statens Serum Institut, Copenhagen, Denmark	Statens Serum Institut Bioinformatics and Microbial Genomics	Danish Covid-19 Genome Consortium	2021-12-11
EPI_ISL_7523618	2021-12-02	Europe	Denmark	AY.43	Department of Bacteria, Parasites and Fungi, Statens Serum Institut, Copenhagen, Denmark	Statens Serum Institut Bioinformatics and Microbial Genomics	Danish Covid-19 Genome Consortium	2021-12-11
EPI_ISL_7523600	2021-12-02	Europe	Denmark	AY.122	Department of Bacteria, Parasites and Fungi, Statens Serum Institut, Copenhagen, Denmark	Statens Serum Institut Bioinformatics and Microbial Genomics	Danish Covid-19 Genome Consortium	2021-12-11
EPI_ISL_7523505	2021-12-02	Europe	Denmark	B.1.617.2	Department of Bacteria, Parasites and Fungi, Statens Serum Institut, Copenhagen, Denmark	Statens Serum Institut Bioinformatics and Microbial Genomics	Danish Covid-19 Genome Consortium	2021-12-11
EPI_ISL_7523447	2021-12-02	Europe	Denmark	AY.4	Department of Bacteria, Parasites and Fungi, Statens Serum Institut, Copenhagen, Denmark	Statens Serum Institut Bioinformatics and Microbial Genomics	Danish Covid-19 Genome Consortium	2021-12-11
EPI_ISL_7523421	2021-12-02	Europe	Denmark	AY.4	Department of Bacteria, Parasites and Fungi, Statens Serum Institut, Copenhagen, Denmark	Statens Serum Institut Bioinformatics and Microbial Genomics	Danish Covid-19 Genome Consortium	2021-12-11
EPI_ISL_7523411	2021-12-02	Europe	Denmark	AY.43	Department of Bacteria, Parasites and Fungi, Statens Serum Institut, Copenhagen, Denmark	Statens Serum Institut Bioinformatics and Microbial Genomics	Danish Covid-19 Genome Consortium	2021-12-11
EPI_ISL_7523394	2021-12-02	Europe	Denmark	AY.4	Department of Bacteria, Parasites and Fungi, Statens Serum Institut, Copenhagen, Denmark	Statens Serum Institut Bioinformatics and Microbial Genomics	Danish Covid-19 Genome Consortium	2021-12-11
EPI_ISL_7523383	2021-12-02	Europe	Denmark	AY.43	Department of Bacteria, Parasites and Fungi, Statens Serum Institut, Copenhagen, Denmark	Statens Serum Institut Bioinformatics and Microbial Genomics	Danish Covid-19 Genome Consortium	2021-12-11
EPI_ISL_7523344	2021-12-02	Europe	Denmark	AY.4.2	Department of Bacteria, Parasites and Fungi, Statens Serum Institut, Copenhagen, Denmark	Statens Serum Institut Bioinformatics and Microbial Genomics	Danish Covid-19 Genome Consortium	2021-12-11
EPI_ISL_7523322	2021-12-02	Europe	Denmark	AY.4	Department of Bacteria, Parasites and Fungi, Statens Serum Institut, Copenhagen, Denmark	Statens Serum Institut Bioinformatics and Microbial Genomics	Danish Covid-19 Genome Consortium	2021-12-11
EPI_ISL_7523302	2021-12-02	Europe	Denmark	AY.122	Department of Clinical Microbiology, Odense University Hospital, Odense, Denmark	Statens Serum Institut Bioinformatics and Microbial Genomics	Danish Covid-19 Genome Consortium	2021-12-11
EPI_ISL_7523278	2021-12-02	Europe	Denmark	B.1.617.2	Department of Bacteria, Parasites and Fungi, Statens Serum Institut, Copenhagen, Denmark	Statens Serum Institut Bioinformatics and Microbial Genomics	Danish Covid-19 Genome Consortium	2021-12-11
EPI_ISL_7523256	2021-12-02	Europe	Denmark	AY.4	Department of Bacteria, Parasites and Fungi, Statens Serum Institut, Copenhagen, Denmark	Statens Serum Institut Bioinformatics and Microbial Genomics	Danish Covid-19 Genome Consortium	2021-12-11
EPI_ISL_7523226	2021-12-02	Europe	Denmark	AY.122.1	Department of Bacteria, Parasites and Fungi, Statens Serum Institut, Copenhagen, Denmark	Statens Serum Institut Bioinformatics and Microbial Genomics	Danish Covid-19 Genome Consortium	2021-12-11
EPI_ISL_7523216	2021-12-02	Europe	Denmark	AY.4	Department of Bacteria, Parasites and Fungi, Statens Serum Institut, Copenhagen, Denmark	Statens Serum Institut Bioinformatics and Microbial Genomics	Danish Covid-19 Genome Consortium	2021-12-11
EPI_ISL_7523125	2021-12-02	Europe	Denmark	AY.43	Department of Bacteria, Parasites and Fungi, Statens Serum Institut, Copenhagen, Denmark	Statens Serum Institut Bioinformatics and Microbial Genomics	Danish Covid-19 Genome Consortium	2021-12-11
EPI_ISL_7523106	2021-12-02	Europe	Denmark	AY.4	Department of Bacteria, Parasites and Fungi, Statens Serum Institut, Copenhagen, Denmark	Statens Serum Institut Bioinformatics and Microbial Genomics	Danish Covid-19 Genome Consortium	2021-12-11
EPI_ISL_7523060	2021-12-02	Europe	Denmark	AY.4.5	Department of Bacteria, Parasites and Fungi, Statens Serum Institut, Copenhagen, Denmark	Statens Serum Institut Bioinformatics and Microbial Genomics	Danish Covid-19 Genome Consortium	2021-12-11
EPI_ISL_7522975	2021-12-02	Europe	Denmark	AY.4	Department of Bacteria, Parasites and Fungi, Statens Serum Institut, Copenhagen, Denmark	Statens Serum Institut Bioinformatics and Microbial Genomics	Danish Covid-19 Genome Consortium	2021-12-11
EPI_ISL_7522908	2021-12-02	Europe	Denmark	AY.5	Department of Bacteria, Parasites and Fungi, Statens Serum Institut, Copenhagen, Denmark	Statens Serum Institut Bioinformatics and Microbial Genomics	Danish Covid-19 Genome Consortium	2021-12-11
EPI_ISL_7522872	2021-12-02	Europe	Denmark	AY.4	Department of Bacteria, Parasites and Fungi, Statens Serum Institut, Copenhagen, Denmark	Statens Serum Institut Bioinformatics and Microbial Genomics	Danish Covid-19 Genome Consortium	2021-12-11
EPI_ISL_7522839	2021-12-02	Europe	Denmark	AY.122	Department of Bacteria, Parasites and Fungi, Statens Serum Institut, Copenhagen, Denmark	Statens Serum Institut Bioinformatics and Microbial Genomics	Danish Covid-19 Genome Consortium	2021-12-11
EPI_ISL_7522788	2021-12-02	Europe	Denmark	AY.4	Department of Bacteria, Parasites and Fungi, Statens Serum Institut, Copenhagen, Denmark	Statens Serum Institut Bioinformatics and Microbial Genomics	Danish Covid-19 Genome Consortium	2021-12-11
EPI_ISL_7522772	2021-12-02	Europe	Denmark	AY.122	Department of Bacteria, Parasites and Fungi, Statens Serum Institut, Copenhagen, Denmark	Statens Serum Institut Bioinformatics and Microbial Genomics	Danish Covid-19 Genome Consortium	2021-12-11
EPI_ISL_7522765	2021-12-02	Europe	Denmark	B.1.617.2	Department of Bacteria, Parasites and Fungi, Statens Serum Institut, Copenhagen, Denmark	Statens Serum Institut Bioinformatics and Microbial Genomics	Danish Covid-19 Genome Consortium	2021-12-11
EPI_ISL_7522728	2021-12-02	Europe	Denmark	AY.4	Department of Bacteria, Parasites and Fungi, Statens Serum Institut, Copenhagen, Denmark	Statens Serum Institut Bioinformatics and Microbial Genomics	Danish Covid-19 Genome Consortium	2021-12-11
EPI_ISL_7522707	2021-12-02	Europe	Denmark	B.1.617.2	Department of Bacteria, Parasites and Fungi, Statens Serum Institut, Copenhagen, Denmark	Statens Serum Institut Bioinformatics and Microbial Genomics	Danish Covid-19 Genome Consortium	2021-12-11
EPI_ISL_7522694	2021-12-02	Europe	Denmark	AY.4	Department of Bacteria, Parasites and Fungi, Statens Serum Institut, Copenhagen, Denmark	Statens Serum Institut Bioinformatics and Microbial Genomics	Danish Covid-19 Genome Consortium	2021-12-11
EPI_ISL_7522630	2021-12-02	Europe	Denmark	B.1.617.2	Department of Bacteria, Parasites and Fungi, Statens Serum Institut, Copenhagen, Denmark	Statens Serum Institut Bioinformatics and Microbial Genomics	Danish Covid-19 Genome Consortium	2021-12-11
EPI_ISL_7522503	2021-12-02	Europe	Denmark	AY.4	Department of Bacteria, Parasites and Fungi, Statens Serum Institut, Copenhagen, Denmark	Statens Serum Institut Bioinformatics and Microbial Genomics	Danish Covid-19 Genome Consortium	2021-12-11
EPI_ISL_7522488	2021-12-02	Europe	Denmark	AY.122	Department of Bacteria, Parasites and Fungi, Statens Serum Institut, Copenhagen, Denmark	Statens Serum Institut Bioinformatics and Microbial Genomics	Danish Covid-19 Genome Consortium	2021-12-11
EPI_ISL_7522467	2021-12-02	Europe	Denmark	AY.122	Department of Bacteria, Parasites and Fungi, Statens Serum Institut, Copenhagen, Denmark	Statens Serum Institut Bioinformatics and Microbial Genomics	Danish Covid-19 Genome Consortium	2021-12-11
EPI_ISL_7522353	2021-12-02	Europe	Denmark	AY.122.1	Department of Bacteria, Parasites and Fungi, Statens Serum Institut, Copenhagen, Denmark	Statens Serum Institut Bioinformatics and Microbial Genomics	Danish Covid-19 Genome Consortium	2021-12-11
EPI_ISL_7522337	2021-12-02	Europe	Denmark	AY.4	Department of Bacteria, Parasites and Fungi, Statens Serum Institut, Copenhagen, Denmark	Statens Serum Institut Bioinformatics and Microbial Genomics	Danish Covid-19 Genome Consortium	2021-12-11
EPI_ISL_7522327	2021-12-02	Europe	Denmark	AY.122	Department of Bacteria, Parasites and Fungi, Statens Serum Institut, Copenhagen, Denmark	Statens Serum Institut Bioinformatics and Microbial Genomics	Danish Covid-19 Genome Consortium	2021-12-11
EPI_ISL_7522324	2021-12-02	Europe	Denmark	AY.43	Department of Bacteria, Parasites and Fungi, Statens Serum Institut, Copenhagen, Denmark	Statens Serum Institut Bioinformatics and Microbial Genomics	Danish Covid-19 Genome Consortium	2021-12-11
EPI_ISL_7522313	2021-12-02	Europe	Denmark	AY.122	Department of Bacteria, Parasites and Fungi, Statens Serum Institut, Copenhagen, Denmark	Statens Serum Institut Bioinformatics and Microbial Genomics	Danish Covid-19 Genome Consortium	2021-12-11
EPI_ISL_7522273	2021-12-02	Europe	Denmark	AY.122	Department of Bacteria, Parasites and Fungi, Statens Serum Institut, Copenhagen, Denmark	Statens Serum Institut Bioinformatics and Microbial Genomics	Danish Covid-19 Genome Consortium	2021-12-11
EPI_ISL_7522216	2021-12-02	Europe	Denmark	B.1.617.2	Department of Bacteria, Parasites and Fungi, Statens Serum Institut, Copenhagen, Denmark	Statens Serum Institut Bioinformatics and Microbial Genomics	Danish Covid-19 Genome Consortium	2021-12-11
EPI_ISL_7522210	2021-12-02	Europe	Denmark	AY.43	Department of Bacteria, Parasites and Fungi, Statens Serum Institut, Copenhagen, Denmark	Statens Serum Institut Bioinformatics and Microbial Genomics	Danish Covid-19 Genome Consortium	2021-12-11
EPI_ISL_7522198	2021-12-02	Europe	Denmark	AY.43	Department of Bacteria, Parasites and Fungi, Statens Serum Institut, Copenhagen, Denmark	Statens Serum Institut Bioinformatics and Microbial Genomics	Danish Covid-19 Genome Consortium	2021-12-11
EPI_ISL_7522147	2021-12-02	Europe	Denmark	AY.4	Department of Bacteria, Parasites and Fungi, Statens Serum Institut, Copenhagen, Denmark	Statens Serum Institut Bioinformatics and Microbial Genomics	Danish Covid-19 Genome Consortium	2021-12-11
EPI_ISL_7522112	2021-12-02	Europe	Denmark	AY.4	Department of Bacteria, Parasites and Fungi, Statens Serum Institut, Copenhagen, Denmark	Statens Serum Institut Bioinformatics and Microbial Genomics	Danish Covid-19 Genome Consortium	2021-12-11
EPI_ISL_7522107	2021-12-02	Europe	Denmark	AY.122.1	Department of Bacteria, Parasites and Fungi, Statens Serum Institut, Copenhagen, Denmark	Statens Serum Institut Bioinformatics and Microbial Genomics	Danish Covid-19 Genome Consortium	2021-12-11
EPI_ISL_7522031	2021-12-02	Europe	Denmark	AY.33	Department of Bacteria, Parasites and Fungi, Statens Serum Institut, Copenhagen, Denmark	Statens Serum Institut Bioinformatics and Microbial Genomics	Danish Covid-19 Genome Consortium	2021-12-11
EPI_ISL_7522018	2021-12-02	Europe	Denmark	AY.43	Department of Bacteria, Parasites and Fungi, Statens Serum Institut, Copenhagen, Denmark	Statens Serum Institut Bioinformatics and Microbial Genomics	Danish Covid-19 Genome Consortium	2021-12-11
EPI_ISL_7522012	2021-12-02	Europe	Denmark	AY.4	Department of Bacteria, Parasites and Fungi, Statens Serum Institut, Copenhagen, Denmark	Statens Serum Institut Bioinformatics and Microbial Genomics	Danish Covid-19 Genome Consortium	2021-12-11
EPI_ISL_7521998	2021-12-02	Europe	Denmark	AY.78	Department of Bacteria, Parasites and Fungi, Statens Serum Institut, Copenhagen, Denmark	Statens Serum Institut Bioinformatics and Microbial Genomics	Danish Covid-19 Genome Consortium	2021-12-11
EPI_ISL_7521956	2021-12-02	Europe	Denmark	B.1.617.2	Department of Bacteria, Parasites and Fungi, Statens Serum Institut, Copenhagen, Denmark	Statens Serum Institut Bioinformatics and Microbial Genomics	Danish Covid-19 Genome Consortium	2021-12-11
EPI_ISL_7521901	2021-12-02	Europe	Denmark	AY.4	Department of Bacteria, Parasites and Fungi, Statens Serum Institut, Copenhagen, Denmark	Statens Serum Institut Bioinformatics and Microbial Genomics	Danish Covid-19 Genome Consortium	2021-12-11
EPI_ISL_7521894	2021-12-02	Europe	Denmark	AY.4	Department of Bacteria, Parasites and Fungi, Statens Serum Institut, Copenhagen, Denmark	Statens Serum Institut Bioinformatics and Microbial Genomics	Danish Covid-19 Genome Consortium	2021-12-11
EPI_ISL_7521854	2021-12-02	Europe	Denmark	AY.122.1	Department of Bacteria, Parasites and Fungi, Statens Serum Institut, Copenhagen, Denmark	Statens Serum Institut Bioinformatics and Microbial Genomics	Danish Covid-19 Genome Consortium	2021-12-11
EPI_ISL_7521789	2021-12-02	Europe	Denmark	AY.4	Department of Bacteria, Parasites and Fungi, Statens Serum Institut, Copenhagen, Denmark	Statens Serum Institut Bioinformatics and Microbial Genomics	Danish Covid-19 Genome Consortium	2021-12-11
EPI_ISL_7521764	2021-12-02	Europe	Denmark	AY.4	Department of Bacteria, Parasites and Fungi, Statens Serum Institut, Copenhagen, Denmark	Statens Serum Institut Bioinformatics and Microbial Genomics	Danish Covid-19 Genome Consortium	2021-12-11
EPI_ISL_7521716	2021-12-02	Europe	Denmark	AY.122.1	Department of Bacteria, Parasites and Fungi, Statens Serum Institut, Copenhagen, Denmark	Statens Serum Institut Bioinformatics and Microbial Genomics	Danish Covid-19 Genome Consortium	2021-12-11
EPI_ISL_7521708	2021-12-02	Europe	Denmark	AY.4	Department of Bacteria, Parasites and Fungi, Statens Serum Institut, Copenhagen, Denmark	Statens Serum Institut Bioinformatics and Microbial Genomics	Danish Covid-19 Genome Consortium	2021-12-11
EPI_ISL_7521671	2021-12-02	Europe	Denmark	B.1.617.2	Department of Bacteria, Parasites and Fungi, Statens Serum Institut, Copenhagen, Denmark	Statens Serum Institut Bioinformatics and Microbial Genomics	Danish Covid-19 Genome Consortium	2021-12-11
EPI_ISL_7521569	2021-12-02	Europe	Denmark	AY.43	Department of Clinical Microbiology and Center for Genomic Medicine, Rigshospitalet, Copenhagen, Denmark	Statens Serum Institut Bioinformatics and Microbial Genomics	Danish Covid-19 Genome Consortium	2021-12-11
EPI_ISL_7521561	2021-12-02	Europe	Denmark	AY.122	Department of Bacteria, Parasites and Fungi, Statens Serum Institut, Copenhagen, Denmark	Statens Serum Institut Bioinformatics and Microbial Genomics	Danish Covid-19 Genome Consortium	2021-12-11
EPI_ISL_7521553	2021-12-02	Europe	Denmark	AY.4	Department of Bacteria, Parasites and Fungi, Statens Serum Institut, Copenhagen, Denmark	Statens Serum Institut Bioinformatics and Microbial Genomics	Danish Covid-19 Genome Consortium	2021-12-11
EPI_ISL_7521544	2021-12-02	Europe	Denmark	AY.4	Department of Bacteria, Parasites and Fungi, Statens Serum Institut, Copenhagen, Denmark	Statens Serum Institut Bioinformatics and Microbial Genomics	Danish Covid-19 Genome Consortium	2021-12-11
EPI_ISL_7521519	2021-12-02	Europe	Denmark	AY.122	Department of Bacteria, Parasites and Fungi, Statens Serum Institut, Copenhagen, Denmark	Statens Serum Institut Bioinformatics and Microbial Genomics	Danish Covid-19 Genome Consortium	2021-12-11
EPI_ISL_7521493	2021-12-02	Europe	Denmark	AY.33	Department of Bacteria, Parasites and Fungi, Statens Serum Institut, Copenhagen, Denmark	Statens Serum Institut Bioinformatics and Microbial Genomics	Danish Covid-19 Genome Consortium	2021-12-11
EPI_ISL_7521492	2021-12-02	Europe	Denmark	AY.33	Department of Clinical Microbiology and Center for Genomic Medicine, Rigshospitalet, Copenhagen, Denmark	Statens Serum Institut Bioinformatics and Microbial Genomics	Danish Covid-19 Genome Consortium	2021-12-11
EPI_ISL_7521464	2021-12-02	Europe	Denmark	AY.4	Department of Bacteria, Parasites and Fungi, Statens Serum Institut, Copenhagen, Denmark	Statens Serum Institut Bioinformatics and Microbial Genomics	Danish Covid-19 Genome Consortium	2021-12-11
EPI_ISL_7521439	2021-12-02	Europe	Denmark	AY.33	Department of Bacteria, Parasites and Fungi, Statens Serum Institut, Copenhagen, Denmark	Statens Serum Institut Bioinformatics and Microbial Genomics	Danish Covid-19 Genome Consortium	2021-12-11
EPI_ISL_7521409	2021-12-02	Europe	Denmark	AY.43	Department of Bacteria, Parasites and Fungi, Statens Serum Institut, Copenhagen, Denmark	Statens Serum Institut Bioinformatics and Microbial Genomics	Danish Covid-19 Genome Consortium	2021-12-11
EPI_ISL_7521408	2021-12-02	Europe	Denmark	AY.66	Department of Clinical Microbiology and Center for Genomic Medicine, Rigshospitalet, Copenhagen, Denmark	Statens Serum Institut Bioinformatics and Microbial Genomics	Danish Covid-19 Genome Consortium	2021-12-11
EPI_ISL_7521401	2021-12-02	Europe	Denmark	AY.4	Department of Bacteria, Parasites and Fungi, Statens Serum Institut, Copenhagen, Denmark	Statens Serum Institut Bioinformatics and Microbial Genomics	Danish Covid-19 Genome Consortium	2021-12-11
EPI_ISL_7521392	2021-12-02	Europe	Denmark	AY.4	Department of Bacteria, Parasites and Fungi, Statens Serum Institut, Copenhagen, Denmark	Statens Serum Institut Bioinformatics and Microbial Genomics	Danish Covid-19 Genome Consortium	2021-12-11
EPI_ISL_7521371	2021-12-02	Europe	Denmark	AY.42	Department of Bacteria, Parasites and Fungi, Statens Serum Institut, Copenhagen, Denmark	Statens Serum Institut Bioinformatics and Microbial Genomics	Danish Covid-19 Genome Consortium	2021-12-11
EPI_ISL_7521238	2021-12-02	Europe	Denmark	AY.4	Department of Bacteria, Parasites and Fungi, Statens Serum Institut, Copenhagen, Denmark	Statens Serum Institut Bioinformatics and Microbial Genomics	Danish Covid-19 Genome Consortium	2021-12-11
EPI_ISL_7521191	2021-12-02	Europe	Denmark	AY.43	Department of Clinical Microbiology, Odense University Hospital, Odense, Denmark	Statens Serum Institut Bioinformatics and Microbial Genomics	Danish Covid-19 Genome Consortium	2021-12-11
EPI_ISL_7521181	2021-12-02	Europe	Denmark	AY.43	Department of Bacteria, Parasites and Fungi, Statens Serum Institut, Copenhagen, Denmark	Statens Serum Institut Bioinformatics and Microbial Genomics	Danish Covid-19 Genome Consortium	2021-12-11
EPI_ISL_7521171	2021-12-02	Europe	Denmark	AY.4.2	Department of Bacteria, Parasites and Fungi, Statens Serum Institut, Copenhagen, Denmark	Statens Serum Institut Bioinformatics and Microbial Genomics	Danish Covid-19 Genome Consortium	2021-12-11
EPI_ISL_7521159	2021-12-02	Europe	Denmark	AY.43	Department of Bacteria, Parasites and Fungi, Statens Serum Institut, Copenhagen, Denmark	Statens Serum Institut Bioinformatics and Microbial Genomics	Danish Covid-19 Genome Consortium	2021-12-11
EPI_ISL_7521150	2021-12-02	Europe	Denmark	AY.4	Department of Clinical Microbiology and Center for Genomic Medicine, Rigshospitalet, Copenhagen, Denmark	Statens Serum Institut Bioinformatics and Microbial Genomics	Danish Covid-19 Genome Consortium	2021-12-11
EPI_ISL_7521129	2021-12-02	Europe	Denmark	AY.43	Department of Bacteria, Parasites and Fungi, Statens Serum Institut, Copenhagen, Denmark	Statens Serum Institut Bioinformatics and Microbial Genomics	Danish Covid-19 Genome Consortium	2021-12-11
EPI_ISL_7521125	2021-12-02	Europe	Denmark	AY.122	Department of Bacteria, Parasites and Fungi, Statens Serum Institut, Copenhagen, Denmark	Statens Serum Institut Bioinformatics and Microbial Genomics	Danish Covid-19 Genome Consortium	2021-12-11
EPI_ISL_7521099	2021-12-02	Europe	Denmark	AY.122	Department of Bacteria, Parasites and Fungi, Statens Serum Institut, Copenhagen, Denmark	Statens Serum Institut Bioinformatics and Microbial Genomics	Danish Covid-19 Genome Consortium	2021-12-11
EPI_ISL_7521075	2021-12-02	Europe	Denmark	AY.4	Department of Bacteria, Parasites and Fungi, Statens Serum Institut, Copenhagen, Denmark	Statens Serum Institut Bioinformatics and Microbial Genomics	Danish Covid-19 Genome Consortium	2021-12-11
EPI_ISL_7521053	2021-12-02	Europe	Denmark	AY.43	Department of Bacteria, Parasites and Fungi, Statens Serum Institut, Copenhagen, Denmark	Statens Serum Institut Bioinformatics and Microbial Genomics	Danish Covid-19 Genome Consortium	2021-12-11
EPI_ISL_7521036	2021-12-02	Europe	Denmark	AY.122	Department of Bacteria, Parasites and Fungi, Statens Serum Institut, Copenhagen, Denmark	Statens Serum Institut Bioinformatics and Microbial Genomics	Danish Covid-19 Genome Consortium	2021-12-11
EPI_ISL_7520965	2021-12-02	Europe	Denmark	AY.122	Department of Bacteria, Parasites and Fungi, Statens Serum Institut, Copenhagen, Denmark	Statens Serum Institut Bioinformatics and Microbial Genomics	Danish Covid-19 Genome Consortium	2021-12-11
EPI_ISL_7520957	2021-12-02	Europe	Denmark	AY.122.1	Department of Bacteria, Parasites and Fungi, Statens Serum Institut, Copenhagen, Denmark	Statens Serum Institut Bioinformatics and Microbial Genomics	Danish Covid-19 Genome Consortium	2021-12-11
EPI_ISL_7520944	2021-12-02	Europe	Denmark	AY.66	Molekyl√¶r Medicinsk Afdeling, Aarhus University Hospital, Aarhus, Denmark	Statens Serum Institut Bioinformatics and Microbial Genomics	Danish Covid-19 Genome Consortium	2021-12-11
EPI_ISL_7520910	2021-12-02	Europe	Denmark	AY.4	Department of Bacteria, Parasites and Fungi, Statens Serum Institut, Copenhagen, Denmark	Statens Serum Institut Bioinformatics and Microbial Genomics	Danish Covid-19 Genome Consortium	2021-12-11
EPI_ISL_7520897	2021-12-02	Europe	Denmark	AY.43	Department of Bacteria, Parasites and Fungi, Statens Serum Institut, Copenhagen, Denmark	Statens Serum Institut Bioinformatics and Microbial Genomics	Danish Covid-19 Genome Consortium	2021-12-11
EPI_ISL_7520838	2021-12-02	Europe	Denmark	AY.122.1	Molekyl√¶r Medicinsk Afdeling, Aarhus University Hospital, Aarhus, Denmark	Statens Serum Institut Bioinformatics and Microbial Genomics	Danish Covid-19 Genome Consortium	2021-12-11
EPI_ISL_7520834	2021-12-02	Europe	Denmark	AY.4.5	Department of Bacteria, Parasites and Fungi, Statens Serum Institut, Copenhagen, Denmark	Statens Serum Institut Bioinformatics and Microbial Genomics	Danish Covid-19 Genome Consortium	2021-12-11
EPI_ISL_7520815	2021-12-02	Europe	Denmark	AY.43	Department of Bacteria, Parasites and Fungi, Statens Serum Institut, Copenhagen, Denmark	Statens Serum Institut Bioinformatics and Microbial Genomics	Danish Covid-19 Genome Consortium	2021-12-11
EPI_ISL_7520800	2021-12-02	Europe	Denmark	AY.103	Department of Bacteria, Parasites and Fungi, Statens Serum Institut, Copenhagen, Denmark	Statens Serum Institut Bioinformatics and Microbial Genomics	Danish Covid-19 Genome Consortium	2021-12-11
EPI_ISL_7520766	2021-12-02	Europe	Denmark	B.1.617.2	Department of Bacteria, Parasites and Fungi, Statens Serum Institut, Copenhagen, Denmark	Statens Serum Institut Bioinformatics and Microbial Genomics	Danish Covid-19 Genome Consortium	2021-12-11
EPI_ISL_7520760	2021-12-02	Europe	Denmark	AY.43	Department of Clinical Microbiology and Center for Genomic Medicine, Rigshospitalet, Copenhagen, Denmark	Statens Serum Institut Bioinformatics and Microbial Genomics	Danish Covid-19 Genome Consortium	2021-12-11
EPI_ISL_7520754	2021-12-02	Europe	Denmark	AY.4	Department of Bacteria, Parasites and Fungi, Statens Serum Institut, Copenhagen, Denmark	Statens Serum Institut Bioinformatics and Microbial Genomics	Danish Covid-19 Genome Consortium	2021-12-11
EPI_ISL_7520733	2021-12-02	Europe	Denmark	AY.4	Department of Bacteria, Parasites and Fungi, Statens Serum Institut, Copenhagen, Denmark	Statens Serum Institut Bioinformatics and Microbial Genomics	Danish Covid-19 Genome Consortium	2021-12-11
EPI_ISL_7520707	2021-12-02	Europe	Denmark	B.1.617.2	Department of Bacteria, Parasites and Fungi, Statens Serum Institut, Copenhagen, Denmark	Statens Serum Institut Bioinformatics and Microbial Genomics	Danish Covid-19 Genome Consortium	2021-12-11
EPI_ISL_7520695	2021-12-02	Europe	Denmark	AY.4	Department of Clinical Microbiology and Center for Genomic Medicine, Rigshospitalet, Copenhagen, Denmark	Statens Serum Institut Bioinformatics and Microbial Genomics	Danish Covid-19 Genome Consortium	2021-12-11
EPI_ISL_7520681	2021-12-02	Europe	Denmark	AY.4	Department of Bacteria, Parasites and Fungi, Statens Serum Institut, Copenhagen, Denmark	Statens Serum Institut Bioinformatics and Microbial Genomics	Danish Covid-19 Genome Consortium	2021-12-11
EPI_ISL_7520672	2021-12-02	Europe	Denmark	AY.43	Department of Bacteria, Parasites and Fungi, Statens Serum Institut, Copenhagen, Denmark	Statens Serum Institut Bioinformatics and Microbial Genomics	Danish Covid-19 Genome Consortium	2021-12-11
EPI_ISL_7520640	2021-12-02	Europe	Denmark	B.1.617.2	Department of Bacteria, Parasites and Fungi, Statens Serum Institut, Copenhagen, Denmark	Statens Serum Institut Bioinformatics and Microbial Genomics	Danish Covid-19 Genome Consortium	2021-12-11
EPI_ISL_7520625	2021-12-02	Europe	Denmark	AY.122.1	Department of Bacteria, Parasites and Fungi, Statens Serum Institut, Copenhagen, Denmark	Statens Serum Institut Bioinformatics and Microbial Genomics	Danish Covid-19 Genome Consortium	2021-12-11
EPI_ISL_7520618	2021-12-02	Europe	Denmark	AY.43	Department of Bacteria, Parasites and Fungi, Statens Serum Institut, Copenhagen, Denmark	Statens Serum Institut Bioinformatics and Microbial Genomics	Danish Covid-19 Genome Consortium	2021-12-11
EPI_ISL_7520590	2021-12-02	Europe	Denmark	AY.43	Department of Bacteria, Parasites and Fungi, Statens Serum Institut, Copenhagen, Denmark	Statens Serum Institut Bioinformatics and Microbial Genomics	Danish Covid-19 Genome Consortium	2021-12-11
EPI_ISL_7520566	2021-12-02	Europe	Denmark	AY.4	Department of Bacteria, Parasites and Fungi, Statens Serum Institut, Copenhagen, Denmark	Statens Serum Institut Bioinformatics and Microbial Genomics	Danish Covid-19 Genome Consortium	2021-12-11
EPI_ISL_7520543	2021-12-02	Europe	Denmark	BA.1	Department of Bacteria, Parasites and Fungi, Statens Serum Institut, Copenhagen, Denmark	Statens Serum Institut Bioinformatics and Microbial Genomics	Danish Covid-19 Genome Consortium	2021-12-11
EPI_ISL_7520534	2021-12-02	Europe	Denmark	AY.4	Department of Bacteria, Parasites and Fungi, Statens Serum Institut, Copenhagen, Denmark	Statens Serum Institut Bioinformatics and Microbial Genomics	Danish Covid-19 Genome Consortium	2021-12-11
EPI_ISL_7520506	2021-12-02	Europe	Denmark	AY.4	Department of Bacteria, Parasites and Fungi, Statens Serum Institut, Copenhagen, Denmark	Statens Serum Institut Bioinformatics and Microbial Genomics	Danish Covid-19 Genome Consortium	2021-12-11
EPI_ISL_7520467	2021-12-02	Europe	Denmark	B.1.617.2	Department of Bacteria, Parasites and Fungi, Statens Serum Institut, Copenhagen, Denmark	Statens Serum Institut Bioinformatics and Microbial Genomics	Danish Covid-19 Genome Consortium	2021-12-11
EPI_ISL_7520461	2021-12-02	Europe	Denmark	AY.78	Department of Bacteria, Parasites and Fungi, Statens Serum Institut, Copenhagen, Denmark	Statens Serum Institut Bioinformatics and Microbial Genomics	Danish Covid-19 Genome Consortium	2021-12-11
EPI_ISL_7520455	2021-12-02	Europe	Denmark	B.1.617.2	Department of Bacteria, Parasites and Fungi, Statens Serum Institut, Copenhagen, Denmark	Statens Serum Institut Bioinformatics and Microbial Genomics	Danish Covid-19 Genome Consortium	2021-12-11
EPI_ISL_7520424	2021-12-02	Europe	Denmark	AY.43	Department of Bacteria, Parasites and Fungi, Statens Serum Institut, Copenhagen, Denmark	Statens Serum Institut Bioinformatics and Microbial Genomics	Danish Covid-19 Genome Consortium	2021-12-11
EPI_ISL_7520322	2021-12-02	Europe	Denmark	B.1.617.2	Department of Bacteria, Parasites and Fungi, Statens Serum Institut, Copenhagen, Denmark	Statens Serum Institut Bioinformatics and Microbial Genomics	Danish Covid-19 Genome Consortium	2021-12-11
EPI_ISL_7520276	2021-12-02	Europe	Denmark	AY.43	Department of Bacteria, Parasites and Fungi, Statens Serum Institut, Copenhagen, Denmark	Statens Serum Institut Bioinformatics and Microbial Genomics	Danish Covid-19 Genome Consortium	2021-12-11
EPI_ISL_7520257	2021-12-02	Europe	Denmark	AY.122	Department of Bacteria, Parasites and Fungi, Statens Serum Institut, Copenhagen, Denmark	Statens Serum Institut Bioinformatics and Microbial Genomics	Danish Covid-19 Genome Consortium	2021-12-11
EPI_ISL_7520233	2021-12-02	Europe	Denmark	AY.4	Department of Bacteria, Parasites and Fungi, Statens Serum Institut, Copenhagen, Denmark	Statens Serum Institut Bioinformatics and Microbial Genomics	Danish Covid-19 Genome Consortium	2021-12-11
EPI_ISL_7520226	2021-12-02	Europe	Denmark	AY.43	Department of Bacteria, Parasites and Fungi, Statens Serum Institut, Copenhagen, Denmark	Statens Serum Institut Bioinformatics and Microbial Genomics	Danish Covid-19 Genome Consortium	2021-12-11
EPI_ISL_7520166	2021-12-02	Europe	Denmark	AY.43	Department of Bacteria, Parasites and Fungi, Statens Serum Institut, Copenhagen, Denmark	Statens Serum Institut Bioinformatics and Microbial Genomics	Danish Covid-19 Genome Consortium	2021-12-11
EPI_ISL_7520142	2021-12-02	Europe	Denmark	AY.4	Department of Bacteria, Parasites and Fungi, Statens Serum Institut, Copenhagen, Denmark	Statens Serum Institut Bioinformatics and Microbial Genomics	Danish Covid-19 Genome Consortium	2021-12-11
EPI_ISL_7520134	2021-12-02	Europe	Denmark	AY.4	Department of Bacteria, Parasites and Fungi, Statens Serum Institut, Copenhagen, Denmark	Statens Serum Institut Bioinformatics and Microbial Genomics	Danish Covid-19 Genome Consortium	2021-12-11
EPI_ISL_7520129	2021-12-02	Europe	Denmark	AY.43	Department of Bacteria, Parasites and Fungi, Statens Serum Institut, Copenhagen, Denmark	Statens Serum Institut Bioinformatics and Microbial Genomics	Danish Covid-19 Genome Consortium	2021-12-11
EPI_ISL_7520077	2021-12-02	Europe	Denmark	AY.122	Department of Bacteria, Parasites and Fungi, Statens Serum Institut, Copenhagen, Denmark	Statens Serum Institut Bioinformatics and Microbial Genomics	Danish Covid-19 Genome Consortium	2021-12-11
EPI_ISL_7520073	2021-12-02	Europe	Denmark	AY.111	Department of Bacteria, Parasites and Fungi, Statens Serum Institut, Copenhagen, Denmark	Statens Serum Institut Bioinformatics and Microbial Genomics	Danish Covid-19 Genome Consortium	2021-12-11
EPI_ISL_7520040	2021-12-02	Europe	Denmark	AY.4	Department of Bacteria, Parasites and Fungi, Statens Serum Institut, Copenhagen, Denmark	Statens Serum Institut Bioinformatics and Microbial Genomics	Danish Covid-19 Genome Consortium	2021-12-11
EPI_ISL_7520006	2021-12-02	Europe	Denmark	AY.122	Department of Bacteria, Parasites and Fungi, Statens Serum Institut, Copenhagen, Denmark	Statens Serum Institut Bioinformatics and Microbial Genomics	Danish Covid-19 Genome Consortium	2021-12-11
EPI_ISL_7519996	2021-12-02	Europe	Denmark	AY.9.1	Department of Bacteria, Parasites and Fungi, Statens Serum Institut, Copenhagen, Denmark	Statens Serum Institut Bioinformatics and Microbial Genomics	Danish Covid-19 Genome Consortium	2021-12-11
EPI_ISL_7519969	2021-12-02	Europe	Denmark	AY.43	Department of Bacteria, Parasites and Fungi, Statens Serum Institut, Copenhagen, Denmark	Statens Serum Institut Bioinformatics and Microbial Genomics	Danish Covid-19 Genome Consortium	2021-12-11
EPI_ISL_7519965	2021-12-02	Europe	Denmark	AY.4	Department of Bacteria, Parasites and Fungi, Statens Serum Institut, Copenhagen, Denmark	Statens Serum Institut Bioinformatics and Microbial Genomics	Danish Covid-19 Genome Consortium	2021-12-11
EPI_ISL_7519960	2021-12-02	Europe	Denmark	AY.39	Department of Bacteria, Parasites and Fungi, Statens Serum Institut, Copenhagen, Denmark	Statens Serum Institut Bioinformatics and Microbial Genomics	Danish Covid-19 Genome Consortium	2021-12-11
EPI_ISL_7519950	2021-12-02	Europe	Denmark	AY.4	Department of Bacteria, Parasites and Fungi, Statens Serum Institut, Copenhagen, Denmark	Statens Serum Institut Bioinformatics and Microbial Genomics	Danish Covid-19 Genome Consortium	2021-12-11
EPI_ISL_7519902	2021-12-02	Europe	Denmark	AY.43	Department of Bacteria, Parasites and Fungi, Statens Serum Institut, Copenhagen, Denmark	Statens Serum Institut Bioinformatics and Microbial Genomics	Danish Covid-19 Genome Consortium	2021-12-11
EPI_ISL_7519867	2021-12-02	Europe	Denmark	B.1.617.2	Department of Bacteria, Parasites and Fungi, Statens Serum Institut, Copenhagen, Denmark	Statens Serum Institut Bioinformatics and Microbial Genomics	Danish Covid-19 Genome Consortium	2021-12-11
EPI_ISL_7519831	2021-12-02	Europe	Denmark	AY.43	Department of Bacteria, Parasites and Fungi, Statens Serum Institut, Copenhagen, Denmark	Statens Serum Institut Bioinformatics and Microbial Genomics	Danish Covid-19 Genome Consortium	2021-12-11
EPI_ISL_7519830	2021-12-02	Europe	Denmark	AY.122	Department of Bacteria, Parasites and Fungi, Statens Serum Institut, Copenhagen, Denmark	Statens Serum Institut Bioinformatics and Microbial Genomics	Danish Covid-19 Genome Consortium	2021-12-11
EPI_ISL_7519820	2021-12-02	Europe	Denmark	AY.122	Department of Bacteria, Parasites and Fungi, Statens Serum Institut, Copenhagen, Denmark	Statens Serum Institut Bioinformatics and Microbial Genomics	Danish Covid-19 Genome Consortium	2021-12-11
EPI_ISL_7519772	2021-12-02	Europe	Denmark	AY.124	Department of Bacteria, Parasites and Fungi, Statens Serum Institut, Copenhagen, Denmark	Statens Serum Institut Bioinformatics and Microbial Genomics	Danish Covid-19 Genome Consortium	2021-12-11
EPI_ISL_7519744	2021-12-02	Europe	Denmark	B.1.617.2	Department of Bacteria, Parasites and Fungi, Statens Serum Institut, Copenhagen, Denmark	Statens Serum Institut Bioinformatics and Microbial Genomics	Danish Covid-19 Genome Consortium	2021-12-11
EPI_ISL_7519724	2021-12-02	Europe	Denmark	AY.4	Department of Bacteria, Parasites and Fungi, Statens Serum Institut, Copenhagen, Denmark	Statens Serum Institut Bioinformatics and Microbial Genomics	Danish Covid-19 Genome Consortium	2021-12-11
EPI_ISL_7519717	2021-12-02	Europe	Denmark	AY.43	Department of Bacteria, Parasites and Fungi, Statens Serum Institut, Copenhagen, Denmark	Statens Serum Institut Bioinformatics and Microbial Genomics	Danish Covid-19 Genome Consortium	2021-12-11
EPI_ISL_7519697	2021-12-02	Europe	Denmark	AY.4	Department of Bacteria, Parasites and Fungi, Statens Serum Institut, Copenhagen, Denmark	Statens Serum Institut Bioinformatics and Microbial Genomics	Danish Covid-19 Genome Consortium	2021-12-11
EPI_ISL_7519693	2021-12-02	Europe	Denmark	AY.4	Department of Bacteria, Parasites and Fungi, Statens Serum Institut, Copenhagen, Denmark	Statens Serum Institut Bioinformatics and Microbial Genomics	Danish Covid-19 Genome Consortium	2021-12-11
EPI_ISL_7519676	2021-12-02	Europe	Denmark	AY.43	Department of Bacteria, Parasites and Fungi, Statens Serum Institut, Copenhagen, Denmark	Statens Serum Institut Bioinformatics and Microbial Genomics	Danish Covid-19 Genome Consortium	2021-12-11
EPI_ISL_7519651	2021-12-02	Europe	Denmark	AY.122	Department of Bacteria, Parasites and Fungi, Statens Serum Institut, Copenhagen, Denmark	Statens Serum Institut Bioinformatics and Microbial Genomics	Danish Covid-19 Genome Consortium	2021-12-11
EPI_ISL_7519616	2021-12-02	Europe	Denmark	AY.36	Department of Bacteria, Parasites and Fungi, Statens Serum Institut, Copenhagen, Denmark	Statens Serum Institut Bioinformatics and Microbial Genomics	Danish Covid-19 Genome Consortium	2021-12-11
EPI_ISL_7519564	2021-12-02	Europe	Denmark	AY.6	Department of Bacteria, Parasites and Fungi, Statens Serum Institut, Copenhagen, Denmark	Statens Serum Institut Bioinformatics and Microbial Genomics	Danish Covid-19 Genome Consortium	2021-12-11
EPI_ISL_7519551	2021-12-02	Europe	Denmark	AY.42	Department of Bacteria, Parasites and Fungi, Statens Serum Institut, Copenhagen, Denmark	Statens Serum Institut Bioinformatics and Microbial Genomics	Danish Covid-19 Genome Consortium	2021-12-11
EPI_ISL_7519536	2021-12-02	Europe	Denmark	AY.122	Department of Bacteria, Parasites and Fungi, Statens Serum Institut, Copenhagen, Denmark	Statens Serum Institut Bioinformatics and Microbial Genomics	Danish Covid-19 Genome Consortium	2021-12-11
EPI_ISL_7519493	2021-12-02	Europe	Denmark	AY.43	Department of Bacteria, Parasites and Fungi, Statens Serum Institut, Copenhagen, Denmark	Statens Serum Institut Bioinformatics and Microbial Genomics	Danish Covid-19 Genome Consortium	2021-12-11
EPI_ISL_7519473	2021-12-02	Europe	Denmark	AY.122	Department of Bacteria, Parasites and Fungi, Statens Serum Institut, Copenhagen, Denmark	Statens Serum Institut Bioinformatics and Microbial Genomics	Danish Covid-19 Genome Consortium	2021-12-11
EPI_ISL_7519437	2021-12-02	Europe	Denmark	B.1.617.2	Department of Bacteria, Parasites and Fungi, Statens Serum Institut, Copenhagen, Denmark	Statens Serum Institut Bioinformatics and Microbial Genomics	Danish Covid-19 Genome Consortium	2021-12-11
EPI_ISL_7519426	2021-12-02	Europe	Denmark	AY.4	Department of Bacteria, Parasites and Fungi, Statens Serum Institut, Copenhagen, Denmark	Statens Serum Institut Bioinformatics and Microbial Genomics	Danish Covid-19 Genome Consortium	2021-12-11
EPI_ISL_7519412	2021-12-02	Europe	Denmark	AY.43	Department of Bacteria, Parasites and Fungi, Statens Serum Institut, Copenhagen, Denmark	Statens Serum Institut Bioinformatics and Microbial Genomics	Danish Covid-19 Genome Consortium	2021-12-11
EPI_ISL_7519402	2021-12-02	Europe	Denmark	AY.36	Department of Bacteria, Parasites and Fungi, Statens Serum Institut, Copenhagen, Denmark	Statens Serum Institut Bioinformatics and Microbial Genomics	Danish Covid-19 Genome Consortium	2021-12-11
EPI_ISL_7519381	2021-12-02	Europe	Denmark	AY.4	Department of Bacteria, Parasites and Fungi, Statens Serum Institut, Copenhagen, Denmark	Statens Serum Institut Bioinformatics and Microbial Genomics	Danish Covid-19 Genome Consortium	2021-12-11
EPI_ISL_7519374	2021-12-02	Europe	Denmark	AY.43	Department of Bacteria, Parasites and Fungi, Statens Serum Institut, Copenhagen, Denmark	Statens Serum Institut Bioinformatics and Microbial Genomics	Danish Covid-19 Genome Consortium	2021-12-11
EPI_ISL_7519369	2021-12-02	Europe	Denmark	AY.122	Department of Bacteria, Parasites and Fungi, Statens Serum Institut, Copenhagen, Denmark	Statens Serum Institut Bioinformatics and Microbial Genomics	Danish Covid-19 Genome Consortium	2021-12-11
EPI_ISL_7519335	2021-12-02	Europe	Denmark	AY.4	Department of Bacteria, Parasites and Fungi, Statens Serum Institut, Copenhagen, Denmark	Statens Serum Institut Bioinformatics and Microbial Genomics	Danish Covid-19 Genome Consortium	2021-12-11
EPI_ISL_7519319	2021-12-02	Europe	Denmark	AY.4	Department of Bacteria, Parasites and Fungi, Statens Serum Institut, Copenhagen, Denmark	Statens Serum Institut Bioinformatics and Microbial Genomics	Danish Covid-19 Genome Consortium	2021-12-11
EPI_ISL_7519309	2021-12-02	Europe	Denmark	AY.46.6	Department of Bacteria, Parasites and Fungi, Statens Serum Institut, Copenhagen, Denmark	Statens Serum Institut Bioinformatics and Microbial Genomics	Danish Covid-19 Genome Consortium	2021-12-11
EPI_ISL_7519286	2021-12-02	Europe	Denmark	AY.43	Department of Bacteria, Parasites and Fungi, Statens Serum Institut, Copenhagen, Denmark	Statens Serum Institut Bioinformatics and Microbial Genomics	Danish Covid-19 Genome Consortium	2021-12-11
EPI_ISL_7519246	2021-12-02	Europe	Denmark	B.1.617.2	Department of Bacteria, Parasites and Fungi, Statens Serum Institut, Copenhagen, Denmark	Statens Serum Institut Bioinformatics and Microbial Genomics	Danish Covid-19 Genome Consortium	2021-12-11
EPI_ISL_7519217	2021-12-02	Europe	Denmark	AY.46	Department of Bacteria, Parasites and Fungi, Statens Serum Institut, Copenhagen, Denmark	Statens Serum Institut Bioinformatics and Microbial Genomics	Danish Covid-19 Genome Consortium	2021-12-11
EPI_ISL_7519196	2021-12-02	Europe	Denmark	AY.36	Department of Bacteria, Parasites and Fungi, Statens Serum Institut, Copenhagen, Denmark	Statens Serum Institut Bioinformatics and Microbial Genomics	Danish Covid-19 Genome Consortium	2021-12-11
EPI_ISL_7519184	2021-12-02	Europe	Denmark	B.1.617.2	Department of Bacteria, Parasites and Fungi, Statens Serum Institut, Copenhagen, Denmark	Statens Serum Institut Bioinformatics and Microbial Genomics	Danish Covid-19 Genome Consortium	2021-12-11
EPI_ISL_7519183	2021-12-02	Europe	Denmark	AY.122.1	Molekyl√¶r Medicinsk Afdeling, Aarhus University Hospital, Aarhus, Denmark	Statens Serum Institut Bioinformatics and Microbial Genomics	Danish Covid-19 Genome Consortium	2021-12-11
EPI_ISL_7519136	2021-12-02	Europe	Denmark	AY.4	Department of Bacteria, Parasites and Fungi, Statens Serum Institut, Copenhagen, Denmark	Statens Serum Institut Bioinformatics and Microbial Genomics	Danish Covid-19 Genome Consortium	2021-12-11
EPI_ISL_7519128	2021-12-02	Europe	Denmark	AY.33	Department of Bacteria, Parasites and Fungi, Statens Serum Institut, Copenhagen, Denmark	Statens Serum Institut Bioinformatics and Microbial Genomics	Danish Covid-19 Genome Consortium	2021-12-11
EPI_ISL_7519092	2021-12-02	Europe	Denmark	AY.42	Department of Bacteria, Parasites and Fungi, Statens Serum Institut, Copenhagen, Denmark	Statens Serum Institut Bioinformatics and Microbial Genomics	Danish Covid-19 Genome Consortium	2021-12-11
EPI_ISL_7519086	2021-12-02	Europe	Denmark	AY.4	Department of Bacteria, Parasites and Fungi, Statens Serum Institut, Copenhagen, Denmark	Statens Serum Institut Bioinformatics and Microbial Genomics	Danish Covid-19 Genome Consortium	2021-12-11
EPI_ISL_7519070	2021-12-02	Europe	Denmark	AY.122	Department of Bacteria, Parasites and Fungi, Statens Serum Institut, Copenhagen, Denmark	Statens Serum Institut Bioinformatics and Microbial Genomics	Danish Covid-19 Genome Consortium	2021-12-11
EPI_ISL_7519053	2021-12-02	Europe	Denmark	AY.122.1	Department of Bacteria, Parasites and Fungi, Statens Serum Institut, Copenhagen, Denmark	Statens Serum Institut Bioinformatics and Microbial Genomics	Danish Covid-19 Genome Consortium	2021-12-11
EPI_ISL_7519026	2021-12-02	Europe	Denmark	AY.122.1	Department of Bacteria, Parasites and Fungi, Statens Serum Institut, Copenhagen, Denmark	Statens Serum Institut Bioinformatics and Microbial Genomics	Danish Covid-19 Genome Consortium	2021-12-11
EPI_ISL_7518998	2021-12-02	Europe	Denmark	AY.43	Department of Bacteria, Parasites and Fungi, Statens Serum Institut, Copenhagen, Denmark	Statens Serum Institut Bioinformatics and Microbial Genomics	Danish Covid-19 Genome Consortium	2021-12-11
EPI_ISL_7518961	2021-12-02	Europe	Denmark	AY.36	Department of Bacteria, Parasites and Fungi, Statens Serum Institut, Copenhagen, Denmark	Statens Serum Institut Bioinformatics and Microbial Genomics	Danish Covid-19 Genome Consortium	2021-12-11
EPI_ISL_7518951	2021-12-02	Europe	Denmark	AY.43	Department of Bacteria, Parasites and Fungi, Statens Serum Institut, Copenhagen, Denmark	Statens Serum Institut Bioinformatics and Microbial Genomics	Danish Covid-19 Genome Consortium	2021-12-11
EPI_ISL_7518944	2021-12-02	Europe	Denmark	AY.4	Department of Bacteria, Parasites and Fungi, Statens Serum Institut, Copenhagen, Denmark	Statens Serum Institut Bioinformatics and Microbial Genomics	Danish Covid-19 Genome Consortium	2021-12-11
EPI_ISL_7518920	2021-12-02	Europe	Denmark	AY.43	Department of Bacteria, Parasites and Fungi, Statens Serum Institut, Copenhagen, Denmark	Statens Serum Institut Bioinformatics and Microbial Genomics	Danish Covid-19 Genome Consortium	2021-12-11
EPI_ISL_7518910	2021-12-02	Europe	Denmark	AY.122.1	Department of Bacteria, Parasites and Fungi, Statens Serum Institut, Copenhagen, Denmark	Statens Serum Institut Bioinformatics and Microbial Genomics	Danish Covid-19 Genome Consortium	2021-12-11
EPI_ISL_7518891	2021-12-02	Europe	Denmark	AY.5	Department of Bacteria, Parasites and Fungi, Statens Serum Institut, Copenhagen, Denmark	Statens Serum Institut Bioinformatics and Microbial Genomics	Danish Covid-19 Genome Consortium	2021-12-11
EPI_ISL_7518887	2021-12-02	Europe	Denmark	AY.4	Department of Bacteria, Parasites and Fungi, Statens Serum Institut, Copenhagen, Denmark	Statens Serum Institut Bioinformatics and Microbial Genomics	Danish Covid-19 Genome Consortium	2021-12-11
EPI_ISL_7518850	2021-12-02	Europe	Denmark	AY.4	Department of Bacteria, Parasites and Fungi, Statens Serum Institut, Copenhagen, Denmark	Statens Serum Institut Bioinformatics and Microbial Genomics	Danish Covid-19 Genome Consortium	2021-12-11
EPI_ISL_7518817	2021-12-02	Europe	Denmark	AY.4	Department of Bacteria, Parasites and Fungi, Statens Serum Institut, Copenhagen, Denmark	Statens Serum Institut Bioinformatics and Microbial Genomics	Danish Covid-19 Genome Consortium	2021-12-11
EPI_ISL_7518809	2021-12-02	Europe	Denmark	AY.122	Department of Bacteria, Parasites and Fungi, Statens Serum Institut, Copenhagen, Denmark	Statens Serum Institut Bioinformatics and Microbial Genomics	Danish Covid-19 Genome Consortium	2021-12-11
EPI_ISL_7518807	2021-12-02	Europe	Denmark	AY.43	Department of Bacteria, Parasites and Fungi, Statens Serum Institut, Copenhagen, Denmark	Statens Serum Institut Bioinformatics and Microbial Genomics	Danish Covid-19 Genome Consortium	2021-12-11
EPI_ISL_7518805	2021-12-02	Europe	Denmark	AY.4	Department of Bacteria, Parasites and Fungi, Statens Serum Institut, Copenhagen, Denmark	Statens Serum Institut Bioinformatics and Microbial Genomics	Danish Covid-19 Genome Consortium	2021-12-11
EPI_ISL_7518795	2021-12-02	Europe	Denmark	BA.1	Department of Bacteria, Parasites and Fungi, Statens Serum Institut, Copenhagen, Denmark	Statens Serum Institut Bioinformatics and Microbial Genomics	Danish Covid-19 Genome Consortium	2021-12-11
EPI_ISL_7518789	2021-12-02	Europe	Denmark	AY.43	Department of Bacteria, Parasites and Fungi, Statens Serum Institut, Copenhagen, Denmark	Statens Serum Institut Bioinformatics and Microbial Genomics	Danish Covid-19 Genome Consortium	2021-12-11
EPI_ISL_7518786	2021-12-02	Europe	Denmark	AY.43	Department of Bacteria, Parasites and Fungi, Statens Serum Institut, Copenhagen, Denmark	Statens Serum Institut Bioinformatics and Microbial Genomics	Danish Covid-19 Genome Consortium	2021-12-11
EPI_ISL_7518785	2021-12-02	Europe	Denmark	AY.4	Department of Bacteria, Parasites and Fungi, Statens Serum Institut, Copenhagen, Denmark	Statens Serum Institut Bioinformatics and Microbial Genomics	Danish Covid-19 Genome Consortium	2021-12-11
EPI_ISL_7518783	2021-12-02	Europe	Denmark	AY.122	Department of Bacteria, Parasites and Fungi, Statens Serum Institut, Copenhagen, Denmark	Statens Serum Institut Bioinformatics and Microbial Genomics	Danish Covid-19 Genome Consortium	2021-12-11
EPI_ISL_7518782	2021-12-02	Europe	Denmark	AY.4	Department of Bacteria, Parasites and Fungi, Statens Serum Institut, Copenhagen, Denmark	Statens Serum Institut Bioinformatics and Microbial Genomics	Danish Covid-19 Genome Consortium	2021-12-11
EPI_ISL_7518780	2021-12-02	Europe	Denmark	AY.4	Department of Bacteria, Parasites and Fungi, Statens Serum Institut, Copenhagen, Denmark	Statens Serum Institut Bioinformatics and Microbial Genomics	Danish Covid-19 Genome Consortium	2021-12-11
EPI_ISL_7518773	2021-12-02	Europe	Denmark	B.1.617.2	Department of Bacteria, Parasites and Fungi, Statens Serum Institut, Copenhagen, Denmark	Statens Serum Institut Bioinformatics and Microbial Genomics	Danish Covid-19 Genome Consortium	2021-12-11
EPI_ISL_7532272	2021-12-02	Europe	Denmark	AY.4.2	Department of Bacteria, Parasites and Fungi, Statens Serum Institut, Copenhagen, Denmark	Statens Serum Institut Bioinformatics and Microbial Genomics	Danish Covid-19 Genome Consortium	2021-12-11
EPI_ISL_7532226	2021-12-02	Europe	Denmark	AY.43	Department of Bacteria, Parasites and Fungi, Statens Serum Institut, Copenhagen, Denmark	Statens Serum Institut Bioinformatics and Microbial Genomics	Danish Covid-19 Genome Consortium	2021-12-11
EPI_ISL_7532209	2021-12-02	Europe	Denmark	B.1.617.2	Department of Bacteria, Parasites and Fungi, Statens Serum Institut, Copenhagen, Denmark	Statens Serum Institut Bioinformatics and Microbial Genomics	Danish Covid-19 Genome Consortium	2021-12-11
EPI_ISL_7532185	2021-12-02	Europe	Denmark	AY.66	Department of Bacteria, Parasites and Fungi, Statens Serum Institut, Copenhagen, Denmark	Statens Serum Institut Bioinformatics and Microbial Genomics	Danish Covid-19 Genome Consortium	2021-12-11
EPI_ISL_7532164	2021-12-02	Europe	Denmark	AY.43	Department of Bacteria, Parasites and Fungi, Statens Serum Institut, Copenhagen, Denmark	Statens Serum Institut Bioinformatics and Microbial Genomics	Danish Covid-19 Genome Consortium	2021-12-11
EPI_ISL_7532161	2021-12-02	Europe	Denmark	AY.4	Department of Bacteria, Parasites and Fungi, Statens Serum Institut, Copenhagen, Denmark	Statens Serum Institut Bioinformatics and Microbial Genomics	Danish Covid-19 Genome Consortium	2021-12-11
EPI_ISL_7532123	2021-12-02	Europe	Denmark	AY.4	Department of Bacteria, Parasites and Fungi, Statens Serum Institut, Copenhagen, Denmark	Statens Serum Institut Bioinformatics and Microbial Genomics	Danish Covid-19 Genome Consortium	2021-12-11
EPI_ISL_7532105	2021-12-02	Europe	Denmark	AY.43	Department of Bacteria, Parasites and Fungi, Statens Serum Institut, Copenhagen, Denmark	Statens Serum Institut Bioinformatics and Microbial Genomics	Danish Covid-19 Genome Consortium	2021-12-11
EPI_ISL_7532071	2021-12-02	Europe	Denmark	AY.4	Department of Bacteria, Parasites and Fungi, Statens Serum Institut, Copenhagen, Denmark	Statens Serum Institut Bioinformatics and Microbial Genomics	Danish Covid-19 Genome Consortium	2021-12-11
EPI_ISL_7532064	2021-12-02	Europe	Denmark	AY.43	Department of Bacteria, Parasites and Fungi, Statens Serum Institut, Copenhagen, Denmark	Statens Serum Institut Bioinformatics and Microbial Genomics	Danish Covid-19 Genome Consortium	2021-12-11
EPI_ISL_7532054	2021-12-02	Europe	Denmark	AY.122	Department of Bacteria, Parasites and Fungi, Statens Serum Institut, Copenhagen, Denmark	Statens Serum Institut Bioinformatics and Microbial Genomics	Danish Covid-19 Genome Consortium	2021-12-11
EPI_ISL_7532050	2021-12-02	Europe	Denmark	AY.122	Department of Bacteria, Parasites and Fungi, Statens Serum Institut, Copenhagen, Denmark	Statens Serum Institut Bioinformatics and Microbial Genomics	Danish Covid-19 Genome Consortium	2021-12-11
EPI_ISL_7532013	2021-12-02	Europe	Denmark	AY.4	Department of Bacteria, Parasites and Fungi, Statens Serum Institut, Copenhagen, Denmark	Statens Serum Institut Bioinformatics and Microbial Genomics	Danish Covid-19 Genome Consortium	2021-12-11
EPI_ISL_7532001	2021-12-02	Europe	Denmark	AY.33	Department of Bacteria, Parasites and Fungi, Statens Serum Institut, Copenhagen, Denmark	Statens Serum Institut Bioinformatics and Microbial Genomics	Danish Covid-19 Genome Consortium	2021-12-11
EPI_ISL_7531979	2021-12-02	Europe	Denmark	AY.43	Department of Bacteria, Parasites and Fungi, Statens Serum Institut, Copenhagen, Denmark	Statens Serum Institut Bioinformatics and Microbial Genomics	Danish Covid-19 Genome Consortium	2021-12-11
EPI_ISL_7531928	2021-12-02	Europe	Denmark	AY.124	Department of Bacteria, Parasites and Fungi, Statens Serum Institut, Copenhagen, Denmark	Statens Serum Institut Bioinformatics and Microbial Genomics	Danish Covid-19 Genome Consortium	2021-12-11
EPI_ISL_7531919	2021-12-02	Europe	Denmark	AY.43	Department of Bacteria, Parasites and Fungi, Statens Serum Institut, Copenhagen, Denmark	Statens Serum Institut Bioinformatics and Microbial Genomics	Danish Covid-19 Genome Consortium	2021-12-11
EPI_ISL_7531896	2021-12-02	Europe	Denmark	AY.4.2	Department of Bacteria, Parasites and Fungi, Statens Serum Institut, Copenhagen, Denmark	Statens Serum Institut Bioinformatics and Microbial Genomics	Danish Covid-19 Genome Consortium	2021-12-11
EPI_ISL_7531881	2021-12-02	Europe	Denmark	AY.43	Department of Bacteria, Parasites and Fungi, Statens Serum Institut, Copenhagen, Denmark	Statens Serum Institut Bioinformatics and Microbial Genomics	Danish Covid-19 Genome Consortium	2021-12-11
EPI_ISL_7531839	2021-12-02	Europe	Denmark	AY.43	Department of Bacteria, Parasites and Fungi, Statens Serum Institut, Copenhagen, Denmark	Statens Serum Institut Bioinformatics and Microbial Genomics	Danish Covid-19 Genome Consortium	2021-12-11
EPI_ISL_7531834	2021-12-02	Europe	Denmark	AY.4	Department of Bacteria, Parasites and Fungi, Statens Serum Institut, Copenhagen, Denmark	Statens Serum Institut Bioinformatics and Microbial Genomics	Danish Covid-19 Genome Consortium	2021-12-11
EPI_ISL_7531776	2021-12-02	Europe	Denmark	AY.124	Department of Bacteria, Parasites and Fungi, Statens Serum Institut, Copenhagen, Denmark	Statens Serum Institut Bioinformatics and Microbial Genomics	Danish Covid-19 Genome Consortium	2021-12-11
EPI_ISL_7531772	2021-12-02	Europe	Denmark	AY.43	Department of Bacteria, Parasites and Fungi, Statens Serum Institut, Copenhagen, Denmark	Statens Serum Institut Bioinformatics and Microbial Genomics	Danish Covid-19 Genome Consortium	2021-12-11
EPI_ISL_7531738	2021-12-02	Europe	Denmark	AY.122	Department of Bacteria, Parasites and Fungi, Statens Serum Institut, Copenhagen, Denmark	Statens Serum Institut Bioinformatics and Microbial Genomics	Danish Covid-19 Genome Consortium	2021-12-11
EPI_ISL_7531710	2021-12-02	Europe	Denmark	AY.4	Department of Bacteria, Parasites and Fungi, Statens Serum Institut, Copenhagen, Denmark	Statens Serum Institut Bioinformatics and Microbial Genomics	Danish Covid-19 Genome Consortium	2021-12-11
EPI_ISL_7531700	2021-12-02	Europe	Denmark	AY.4.2	Department of Bacteria, Parasites and Fungi, Statens Serum Institut, Copenhagen, Denmark	Statens Serum Institut Bioinformatics and Microbial Genomics	Danish Covid-19 Genome Consortium	2021-12-11
EPI_ISL_7531659	2021-12-02	Europe	Denmark	AY.4.2	Department of Bacteria, Parasites and Fungi, Statens Serum Institut, Copenhagen, Denmark	Statens Serum Institut Bioinformatics and Microbial Genomics	Danish Covid-19 Genome Consortium	2021-12-11
EPI_ISL_7531639	2021-12-02	Europe	Denmark	AY.80	Department of Bacteria, Parasites and Fungi, Statens Serum Institut, Copenhagen, Denmark	Statens Serum Institut Bioinformatics and Microbial Genomics	Danish Covid-19 Genome Consortium	2021-12-11
EPI_ISL_7531633	2021-12-02	Europe	Denmark	AY.36	Department of Bacteria, Parasites and Fungi, Statens Serum Institut, Copenhagen, Denmark	Statens Serum Institut Bioinformatics and Microbial Genomics	Danish Covid-19 Genome Consortium	2021-12-11
EPI_ISL_7531623	2021-12-02	Europe	Denmark	AY.122	Department of Bacteria, Parasites and Fungi, Statens Serum Institut, Copenhagen, Denmark	Statens Serum Institut Bioinformatics and Microbial Genomics	Danish Covid-19 Genome Consortium	2021-12-11
EPI_ISL_7531608	2021-12-02	Europe	Denmark	AY.122.1	Department of Bacteria, Parasites and Fungi, Statens Serum Institut, Copenhagen, Denmark	Statens Serum Institut Bioinformatics and Microbial Genomics	Danish Covid-19 Genome Consortium	2021-12-11
EPI_ISL_7531591	2021-12-02	Europe	Denmark	AY.46.6	Department of Bacteria, Parasites and Fungi, Statens Serum Institut, Copenhagen, Denmark	Statens Serum Institut Bioinformatics and Microbial Genomics	Danish Covid-19 Genome Consortium	2021-12-11
EPI_ISL_7531583	2021-12-02	Europe	Denmark	AY.122.1	Department of Bacteria, Parasites and Fungi, Statens Serum Institut, Copenhagen, Denmark	Statens Serum Institut Bioinformatics and Microbial Genomics	Danish Covid-19 Genome Consortium	2021-12-11
EPI_ISL_7531540	2021-12-02	Europe	Denmark	AY.4.2	Department of Bacteria, Parasites and Fungi, Statens Serum Institut, Copenhagen, Denmark	Statens Serum Institut Bioinformatics and Microbial Genomics	Danish Covid-19 Genome Consortium	2021-12-11
EPI_ISL_7531533	2021-12-02	Europe	Denmark	AY.122	Department of Bacteria, Parasites and Fungi, Statens Serum Institut, Copenhagen, Denmark	Statens Serum Institut Bioinformatics and Microbial Genomics	Danish Covid-19 Genome Consortium	2021-12-11
EPI_ISL_7531487	2021-12-02	Europe	Denmark	AY.4	Department of Bacteria, Parasites and Fungi, Statens Serum Institut, Copenhagen, Denmark	Statens Serum Institut Bioinformatics and Microbial Genomics	Danish Covid-19 Genome Consortium	2021-12-11
EPI_ISL_7531412	2021-12-02	Europe	Denmark	AY.4	Department of Bacteria, Parasites and Fungi, Statens Serum Institut, Copenhagen, Denmark	Statens Serum Institut Bioinformatics and Microbial Genomics	Danish Covid-19 Genome Consortium	2021-12-11
EPI_ISL_7531411	2021-12-02	Europe	Denmark	AY.122	Department of Bacteria, Parasites and Fungi, Statens Serum Institut, Copenhagen, Denmark	Statens Serum Institut Bioinformatics and Microbial Genomics	Danish Covid-19 Genome Consortium	2021-12-11
EPI_ISL_7531402	2021-12-02	Europe	Denmark	AY.42	Department of Bacteria, Parasites and Fungi, Statens Serum Institut, Copenhagen, Denmark	Statens Serum Institut Bioinformatics and Microbial Genomics	Danish Covid-19 Genome Consortium	2021-12-11
EPI_ISL_7531381	2021-12-02	Europe	Denmark	B.1.617.2	Department of Bacteria, Parasites and Fungi, Statens Serum Institut, Copenhagen, Denmark	Statens Serum Institut Bioinformatics and Microbial Genomics	Danish Covid-19 Genome Consortium	2021-12-11
EPI_ISL_7531366	2021-12-02	Europe	Denmark	B.1.617.2	Department of Bacteria, Parasites and Fungi, Statens Serum Institut, Copenhagen, Denmark	Statens Serum Institut Bioinformatics and Microbial Genomics	Danish Covid-19 Genome Consortium	2021-12-11
EPI_ISL_7531310	2021-12-02	Europe	Denmark	B.1.617.2	Department of Bacteria, Parasites and Fungi, Statens Serum Institut, Copenhagen, Denmark	Statens Serum Institut Bioinformatics and Microbial Genomics	Danish Covid-19 Genome Consortium	2021-12-11
EPI_ISL_7531304	2021-12-02	Europe	Denmark	AY.4	Department of Bacteria, Parasites and Fungi, Statens Serum Institut, Copenhagen, Denmark	Statens Serum Institut Bioinformatics and Microbial Genomics	Danish Covid-19 Genome Consortium	2021-12-11
EPI_ISL_7531280	2021-12-02	Europe	Denmark	AY.4	Department of Bacteria, Parasites and Fungi, Statens Serum Institut, Copenhagen, Denmark	Statens Serum Institut Bioinformatics and Microbial Genomics	Danish Covid-19 Genome Consortium	2021-12-11
EPI_ISL_7531262	2021-12-02	Europe	Denmark	AY.4	Department of Bacteria, Parasites and Fungi, Statens Serum Institut, Copenhagen, Denmark	Statens Serum Institut Bioinformatics and Microbial Genomics	Danish Covid-19 Genome Consortium	2021-12-11
EPI_ISL_7531245	2021-12-02	Europe	Denmark	AY.4	Department of Bacteria, Parasites and Fungi, Statens Serum Institut, Copenhagen, Denmark	Statens Serum Institut Bioinformatics and Microbial Genomics	Danish Covid-19 Genome Consortium	2021-12-11
EPI_ISL_7531219	2021-12-02	Europe	Denmark	AY.5.3	Department of Bacteria, Parasites and Fungi, Statens Serum Institut, Copenhagen, Denmark	Statens Serum Institut Bioinformatics and Microbial Genomics	Danish Covid-19 Genome Consortium	2021-12-11
EPI_ISL_7531202	2021-12-02	Europe	Denmark	AY.43	Department of Bacteria, Parasites and Fungi, Statens Serum Institut, Copenhagen, Denmark	Statens Serum Institut Bioinformatics and Microbial Genomics	Danish Covid-19 Genome Consortium	2021-12-11
EPI_ISL_7531195	2021-12-02	Europe	Denmark	B.1.617.2	Department of Bacteria, Parasites and Fungi, Statens Serum Institut, Copenhagen, Denmark	Statens Serum Institut Bioinformatics and Microbial Genomics	Danish Covid-19 Genome Consortium	2021-12-11
EPI_ISL_7531183	2021-12-02	Europe	Denmark	AY.43	Department of Bacteria, Parasites and Fungi, Statens Serum Institut, Copenhagen, Denmark	Statens Serum Institut Bioinformatics and Microbial Genomics	Danish Covid-19 Genome Consortium	2021-12-11
EPI_ISL_7531130	2021-12-02	Europe	Denmark	B.1.617.2	Department of Bacteria, Parasites and Fungi, Statens Serum Institut, Copenhagen, Denmark	Statens Serum Institut Bioinformatics and Microbial Genomics	Danish Covid-19 Genome Consortium	2021-12-11
EPI_ISL_7531105	2021-12-02	Europe	Denmark	AY.7.1	Department of Bacteria, Parasites and Fungi, Statens Serum Institut, Copenhagen, Denmark	Statens Serum Institut Bioinformatics and Microbial Genomics	Danish Covid-19 Genome Consortium	2021-12-11
EPI_ISL_7531081	2021-12-02	Europe	Denmark	B.1.617.2	Department of Bacteria, Parasites and Fungi, Statens Serum Institut, Copenhagen, Denmark	Statens Serum Institut Bioinformatics and Microbial Genomics	Danish Covid-19 Genome Consortium	2021-12-11
EPI_ISL_7531069	2021-12-02	Europe	Denmark	AY.39	Department of Bacteria, Parasites and Fungi, Statens Serum Institut, Copenhagen, Denmark	Statens Serum Institut Bioinformatics and Microbial Genomics	Danish Covid-19 Genome Consortium	2021-12-11
EPI_ISL_7531065	2021-12-02	Europe	Denmark	AY.78	Department of Bacteria, Parasites and Fungi, Statens Serum Institut, Copenhagen, Denmark	Statens Serum Institut Bioinformatics and Microbial Genomics	Danish Covid-19 Genome Consortium	2021-12-11
EPI_ISL_7531060	2021-12-02	Europe	Denmark	AY.4	Department of Bacteria, Parasites and Fungi, Statens Serum Institut, Copenhagen, Denmark	Statens Serum Institut Bioinformatics and Microbial Genomics	Danish Covid-19 Genome Consortium	2021-12-11
EPI_ISL_7531052	2021-12-02	Europe	Denmark	AY.46	Department of Bacteria, Parasites and Fungi, Statens Serum Institut, Copenhagen, Denmark	Statens Serum Institut Bioinformatics and Microbial Genomics	Danish Covid-19 Genome Consortium	2021-12-11
EPI_ISL_7531031	2021-12-02	Europe	Denmark	AY.114	Department of Bacteria, Parasites and Fungi, Statens Serum Institut, Copenhagen, Denmark	Statens Serum Institut Bioinformatics and Microbial Genomics	Danish Covid-19 Genome Consortium	2021-12-11
EPI_ISL_7530999	2021-12-02	Europe	Denmark	B.1.617.2	Department of Bacteria, Parasites and Fungi, Statens Serum Institut, Copenhagen, Denmark	Statens Serum Institut Bioinformatics and Microbial Genomics	Danish Covid-19 Genome Consortium	2021-12-11
EPI_ISL_7530982	2021-12-02	Europe	Denmark	AY.43	Department of Bacteria, Parasites and Fungi, Statens Serum Institut, Copenhagen, Denmark	Statens Serum Institut Bioinformatics and Microbial Genomics	Danish Covid-19 Genome Consortium	2021-12-11
EPI_ISL_7530963	2021-12-02	Europe	Denmark	AY.43	Department of Bacteria, Parasites and Fungi, Statens Serum Institut, Copenhagen, Denmark	Statens Serum Institut Bioinformatics and Microbial Genomics	Danish Covid-19 Genome Consortium	2021-12-11
EPI_ISL_7530946	2021-12-02	Europe	Denmark	B.1.617.2	Department of Bacteria, Parasites and Fungi, Statens Serum Institut, Copenhagen, Denmark	Statens Serum Institut Bioinformatics and Microbial Genomics	Danish Covid-19 Genome Consortium	2021-12-11
EPI_ISL_7530940	2021-12-02	Europe	Denmark	AY.4	Department of Bacteria, Parasites and Fungi, Statens Serum Institut, Copenhagen, Denmark	Statens Serum Institut Bioinformatics and Microbial Genomics	Danish Covid-19 Genome Consortium	2021-12-11
EPI_ISL_7530923	2021-12-02	Europe	Denmark	B.1.617.2	Department of Bacteria, Parasites and Fungi, Statens Serum Institut, Copenhagen, Denmark	Statens Serum Institut Bioinformatics and Microbial Genomics	Danish Covid-19 Genome Consortium	2021-12-11
EPI_ISL_7530902	2021-12-02	Europe	Denmark	AY.43	Department of Bacteria, Parasites and Fungi, Statens Serum Institut, Copenhagen, Denmark	Statens Serum Institut Bioinformatics and Microbial Genomics	Danish Covid-19 Genome Consortium	2021-12-11
EPI_ISL_7530899	2021-12-02	Europe	Denmark	AY.43	Department of Bacteria, Parasites and Fungi, Statens Serum Institut, Copenhagen, Denmark	Statens Serum Institut Bioinformatics and Microbial Genomics	Danish Covid-19 Genome Consortium	2021-12-11
EPI_ISL_7530894	2021-12-02	Europe	Denmark	AY.122	Department of Bacteria, Parasites and Fungi, Statens Serum Institut, Copenhagen, Denmark	Statens Serum Institut Bioinformatics and Microbial Genomics	Danish Covid-19 Genome Consortium	2021-12-11
EPI_ISL_7530840	2021-12-02	Europe	Denmark	AY.43	Department of Bacteria, Parasites and Fungi, Statens Serum Institut, Copenhagen, Denmark	Statens Serum Institut Bioinformatics and Microbial Genomics	Danish Covid-19 Genome Consortium	2021-12-11
EPI_ISL_7530836	2021-12-02	Europe	Denmark	AY.43	Department of Bacteria, Parasites and Fungi, Statens Serum Institut, Copenhagen, Denmark	Statens Serum Institut Bioinformatics and Microbial Genomics	Danish Covid-19 Genome Consortium	2021-12-11
EPI_ISL_7530825	2021-12-02	Europe	Denmark	AY.36	Department of Bacteria, Parasites and Fungi, Statens Serum Institut, Copenhagen, Denmark	Statens Serum Institut Bioinformatics and Microbial Genomics	Danish Covid-19 Genome Consortium	2021-12-11
EPI_ISL_7530818	2021-12-02	Europe	Denmark	AY.4	Department of Bacteria, Parasites and Fungi, Statens Serum Institut, Copenhagen, Denmark	Statens Serum Institut Bioinformatics and Microbial Genomics	Danish Covid-19 Genome Consortium	2021-12-11
EPI_ISL_7530787	2021-12-02	Europe	Denmark	AY.43	Department of Bacteria, Parasites and Fungi, Statens Serum Institut, Copenhagen, Denmark	Statens Serum Institut Bioinformatics and Microbial Genomics	Danish Covid-19 Genome Consortium	2021-12-11
EPI_ISL_7530759	2021-12-02	Europe	Denmark	AY.4	Department of Bacteria, Parasites and Fungi, Statens Serum Institut, Copenhagen, Denmark	Statens Serum Institut Bioinformatics and Microbial Genomics	Danish Covid-19 Genome Consortium	2021-12-11
EPI_ISL_7530737	2021-12-02	Europe	Denmark	AY.4	Department of Bacteria, Parasites and Fungi, Statens Serum Institut, Copenhagen, Denmark	Statens Serum Institut Bioinformatics and Microbial Genomics	Danish Covid-19 Genome Consortium	2021-12-11
EPI_ISL_7530731	2021-12-02	Europe	Denmark	AY.121	Department of Bacteria, Parasites and Fungi, Statens Serum Institut, Copenhagen, Denmark	Statens Serum Institut Bioinformatics and Microbial Genomics	Danish Covid-19 Genome Consortium	2021-12-11
EPI_ISL_7530729	2021-12-02	Europe	Denmark	AY.43	Department of Bacteria, Parasites and Fungi, Statens Serum Institut, Copenhagen, Denmark	Statens Serum Institut Bioinformatics and Microbial Genomics	Danish Covid-19 Genome Consortium	2021-12-11
EPI_ISL_7530696	2021-12-02	Europe	Denmark	AY.122	Department of Bacteria, Parasites and Fungi, Statens Serum Institut, Copenhagen, Denmark	Statens Serum Institut Bioinformatics and Microbial Genomics	Danish Covid-19 Genome Consortium	2021-12-11
EPI_ISL_7530680	2021-12-02	Europe	Denmark	AY.4	Department of Bacteria, Parasites and Fungi, Statens Serum Institut, Copenhagen, Denmark	Statens Serum Institut Bioinformatics and Microbial Genomics	Danish Covid-19 Genome Consortium	2021-12-11
EPI_ISL_7530663	2021-12-02	Europe	Denmark	AY.125	Department of Bacteria, Parasites and Fungi, Statens Serum Institut, Copenhagen, Denmark	Statens Serum Institut Bioinformatics and Microbial Genomics	Danish Covid-19 Genome Consortium	2021-12-11
EPI_ISL_7530614	2021-12-02	Europe	Denmark	AY.4	Department of Bacteria, Parasites and Fungi, Statens Serum Institut, Copenhagen, Denmark	Statens Serum Institut Bioinformatics and Microbial Genomics	Danish Covid-19 Genome Consortium	2021-12-11
EPI_ISL_7530605	2021-12-02	Europe	Denmark	AY.43	Department of Bacteria, Parasites and Fungi, Statens Serum Institut, Copenhagen, Denmark	Statens Serum Institut Bioinformatics and Microbial Genomics	Danish Covid-19 Genome Consortium	2021-12-11
EPI_ISL_7530602	2021-12-02	Europe	Denmark	B.1.617.2	Department of Bacteria, Parasites and Fungi, Statens Serum Institut, Copenhagen, Denmark	Statens Serum Institut Bioinformatics and Microbial Genomics	Danish Covid-19 Genome Consortium	2021-12-11
EPI_ISL_7530600	2021-12-02	Europe	Denmark	AY.4	Department of Bacteria, Parasites and Fungi, Statens Serum Institut, Copenhagen, Denmark	Statens Serum Institut Bioinformatics and Microbial Genomics	Danish Covid-19 Genome Consortium	2021-12-11
EPI_ISL_7530594	2021-12-02	Europe	Denmark	AY.43	Department of Bacteria, Parasites and Fungi, Statens Serum Institut, Copenhagen, Denmark	Statens Serum Institut Bioinformatics and Microbial Genomics	Danish Covid-19 Genome Consortium	2021-12-11
EPI_ISL_7530593	2021-12-02	Europe	Denmark	B.1.617.2	Department of Bacteria, Parasites and Fungi, Statens Serum Institut, Copenhagen, Denmark	Statens Serum Institut Bioinformatics and Microbial Genomics	Danish Covid-19 Genome Consortium	2021-12-11
EPI_ISL_7530592	2021-12-02	Europe	Denmark	AY.34	Department of Clinical Microbiology, Odense University Hospital, Odense, Denmark	Statens Serum Institut Bioinformatics and Microbial Genomics	Danish Covid-19 Genome Consortium	2021-12-11
EPI_ISL_7530589	2021-12-02	Europe	Denmark	AY.33	Department of Bacteria, Parasites and Fungi, Statens Serum Institut, Copenhagen, Denmark	Statens Serum Institut Bioinformatics and Microbial Genomics	Danish Covid-19 Genome Consortium	2021-12-11
EPI_ISL_7530585	2021-12-02	Europe	Denmark	AY.43	Department of Bacteria, Parasites and Fungi, Statens Serum Institut, Copenhagen, Denmark	Statens Serum Institut Bioinformatics and Microbial Genomics	Danish Covid-19 Genome Consortium	2021-12-11
EPI_ISL_7530576	2021-12-02	Europe	Denmark	AY.43	Department of Bacteria, Parasites and Fungi, Statens Serum Institut, Copenhagen, Denmark	Statens Serum Institut Bioinformatics and Microbial Genomics	Danish Covid-19 Genome Consortium	2021-12-11
EPI_ISL_7530573	2021-12-02	Europe	Denmark	AY.33	Department of Bacteria, Parasites and Fungi, Statens Serum Institut, Copenhagen, Denmark	Statens Serum Institut Bioinformatics and Microbial Genomics	Danish Covid-19 Genome Consortium	2021-12-11
EPI_ISL_7530568	2021-12-02	Europe	Denmark	AY.33	Department of Bacteria, Parasites and Fungi, Statens Serum Institut, Copenhagen, Denmark	Statens Serum Institut Bioinformatics and Microbial Genomics	Danish Covid-19 Genome Consortium	2021-12-11
EPI_ISL_7530567	2021-12-02	Europe	Denmark	AY.122	Department of Bacteria, Parasites and Fungi, Statens Serum Institut, Copenhagen, Denmark	Statens Serum Institut Bioinformatics and Microbial Genomics	Danish Covid-19 Genome Consortium	2021-12-11
EPI_ISL_7530559	2021-12-02	Europe	Denmark	B.1.617.2	Department of Bacteria, Parasites and Fungi, Statens Serum Institut, Copenhagen, Denmark	Statens Serum Institut Bioinformatics and Microbial Genomics	Danish Covid-19 Genome Consortium	2021-12-11
EPI_ISL_7530554	2021-12-02	Europe	Denmark	AY.4	Department of Bacteria, Parasites and Fungi, Statens Serum Institut, Copenhagen, Denmark	Statens Serum Institut Bioinformatics and Microbial Genomics	Danish Covid-19 Genome Consortium	2021-12-11
EPI_ISL_7530521	2021-12-02	Europe	Denmark	AY.43	Department of Bacteria, Parasites and Fungi, Statens Serum Institut, Copenhagen, Denmark	Statens Serum Institut Bioinformatics and Microbial Genomics	Danish Covid-19 Genome Consortium	2021-12-11
EPI_ISL_7530506	2021-12-02	Europe	Denmark	AY.43	Department of Bacteria, Parasites and Fungi, Statens Serum Institut, Copenhagen, Denmark	Statens Serum Institut Bioinformatics and Microbial Genomics	Danish Covid-19 Genome Consortium	2021-12-11
EPI_ISL_7530489	2021-12-02	Europe	Denmark	AY.36	Department of Bacteria, Parasites and Fungi, Statens Serum Institut, Copenhagen, Denmark	Statens Serum Institut Bioinformatics and Microbial Genomics	Danish Covid-19 Genome Consortium	2021-12-11
EPI_ISL_7530475	2021-12-02	Europe	Denmark	AY.46.6	Department of Bacteria, Parasites and Fungi, Statens Serum Institut, Copenhagen, Denmark	Statens Serum Institut Bioinformatics and Microbial Genomics	Danish Covid-19 Genome Consortium	2021-12-11
EPI_ISL_7530469	2021-12-02	Europe	Denmark	AY.122	Department of Bacteria, Parasites and Fungi, Statens Serum Institut, Copenhagen, Denmark	Statens Serum Institut Bioinformatics and Microbial Genomics	Danish Covid-19 Genome Consortium	2021-12-11
EPI_ISL_7530463	2021-12-02	Europe	Denmark	AY.4.2	Department of Bacteria, Parasites and Fungi, Statens Serum Institut, Copenhagen, Denmark	Statens Serum Institut Bioinformatics and Microbial Genomics	Danish Covid-19 Genome Consortium	2021-12-11
EPI_ISL_7530442	2021-12-02	Europe	Denmark	AY.122.1	Department of Bacteria, Parasites and Fungi, Statens Serum Institut, Copenhagen, Denmark	Statens Serum Institut Bioinformatics and Microbial Genomics	Danish Covid-19 Genome Consortium	2021-12-11
EPI_ISL_7530411	2021-12-02	Europe	Denmark	AY.4.2	Department of Bacteria, Parasites and Fungi, Statens Serum Institut, Copenhagen, Denmark	Statens Serum Institut Bioinformatics and Microbial Genomics	Danish Covid-19 Genome Consortium	2021-12-11
EPI_ISL_7530302	2021-12-02	Europe	Denmark	AY.33	Department of Bacteria, Parasites and Fungi, Statens Serum Institut, Copenhagen, Denmark	Statens Serum Institut Bioinformatics and Microbial Genomics	Danish Covid-19 Genome Consortium	2021-12-11
EPI_ISL_7530277	2021-12-02	Europe	Denmark	AY.4	Department of Bacteria, Parasites and Fungi, Statens Serum Institut, Copenhagen, Denmark	Statens Serum Institut Bioinformatics and Microbial Genomics	Danish Covid-19 Genome Consortium	2021-12-11
EPI_ISL_7530231	2021-12-02	Europe	Denmark	AY.4	Department of Bacteria, Parasites and Fungi, Statens Serum Institut, Copenhagen, Denmark	Statens Serum Institut Bioinformatics and Microbial Genomics	Danish Covid-19 Genome Consortium	2021-12-11
EPI_ISL_7530220	2021-12-02	Europe	Denmark	AY.42	Department of Bacteria, Parasites and Fungi, Statens Serum Institut, Copenhagen, Denmark	Statens Serum Institut Bioinformatics and Microbial Genomics	Danish Covid-19 Genome Consortium	2021-12-11
EPI_ISL_7530176	2021-12-02	Europe	Denmark	B.1.617.2	Department of Bacteria, Parasites and Fungi, Statens Serum Institut, Copenhagen, Denmark	Statens Serum Institut Bioinformatics and Microbial Genomics	Danish Covid-19 Genome Consortium	2021-12-11
EPI_ISL_7530171	2021-12-02	Europe	Denmark	AY.4	Department of Bacteria, Parasites and Fungi, Statens Serum Institut, Copenhagen, Denmark	Statens Serum Institut Bioinformatics and Microbial Genomics	Danish Covid-19 Genome Consortium	2021-12-11
EPI_ISL_7530139	2021-12-02	Europe	Denmark	AY.4	Department of Bacteria, Parasites and Fungi, Statens Serum Institut, Copenhagen, Denmark	Statens Serum Institut Bioinformatics and Microbial Genomics	Danish Covid-19 Genome Consortium	2021-12-11
EPI_ISL_7530087	2021-12-02	Europe	Denmark	AY.4.5	Department of Bacteria, Parasites and Fungi, Statens Serum Institut, Copenhagen, Denmark	Statens Serum Institut Bioinformatics and Microbial Genomics	Danish Covid-19 Genome Consortium	2021-12-11
EPI_ISL_7530049	2021-12-02	Europe	Denmark	AY.122	Department of Bacteria, Parasites and Fungi, Statens Serum Institut, Copenhagen, Denmark	Statens Serum Institut Bioinformatics and Microbial Genomics	Danish Covid-19 Genome Consortium	2021-12-11
EPI_ISL_7530022	2021-12-02	Europe	Denmark	AY.4	Department of Bacteria, Parasites and Fungi, Statens Serum Institut, Copenhagen, Denmark	Statens Serum Institut Bioinformatics and Microbial Genomics	Danish Covid-19 Genome Consortium	2021-12-11
EPI_ISL_7530015	2021-12-02	Europe	Denmark	AY.122.1	Department of Bacteria, Parasites and Fungi, Statens Serum Institut, Copenhagen, Denmark	Statens Serum Institut Bioinformatics and Microbial Genomics	Danish Covid-19 Genome Consortium	2021-12-11
EPI_ISL_7529996	2021-12-02	Europe	Denmark	AY.78	Department of Bacteria, Parasites and Fungi, Statens Serum Institut, Copenhagen, Denmark	Statens Serum Institut Bioinformatics and Microbial Genomics	Danish Covid-19 Genome Consortium	2021-12-11
EPI_ISL_7529990	2021-12-02	Europe	Denmark	AY.43	Department of Bacteria, Parasites and Fungi, Statens Serum Institut, Copenhagen, Denmark	Statens Serum Institut Bioinformatics and Microbial Genomics	Danish Covid-19 Genome Consortium	2021-12-11
EPI_ISL_7529956	2021-12-02	Europe	Denmark	B.1.617.2	Department of Bacteria, Parasites and Fungi, Statens Serum Institut, Copenhagen, Denmark	Statens Serum Institut Bioinformatics and Microbial Genomics	Danish Covid-19 Genome Consortium	2021-12-11
EPI_ISL_7529925	2021-12-02	Europe	Denmark	AY.43	Department of Bacteria, Parasites and Fungi, Statens Serum Institut, Copenhagen, Denmark	Statens Serum Institut Bioinformatics and Microbial Genomics	Danish Covid-19 Genome Consortium	2021-12-11
EPI_ISL_7529917	2021-12-02	Europe	Denmark	AY.43	Molekyl√¶r Medicinsk Afdeling, Aarhus University Hospital, Aarhus, Denmark	Statens Serum Institut Bioinformatics and Microbial Genomics	Danish Covid-19 Genome Consortium	2021-12-11
EPI_ISL_7529901	2021-12-02	Europe	Denmark	AY.108	Department of Bacteria, Parasites and Fungi, Statens Serum Institut, Copenhagen, Denmark	Statens Serum Institut Bioinformatics and Microbial Genomics	Danish Covid-19 Genome Consortium	2021-12-11
EPI_ISL_7529861	2021-12-02	Europe	Denmark	AY.4	Department of Bacteria, Parasites and Fungi, Statens Serum Institut, Copenhagen, Denmark	Statens Serum Institut Bioinformatics and Microbial Genomics	Danish Covid-19 Genome Consortium	2021-12-11
EPI_ISL_7529828	2021-12-02	Europe	Denmark	AY.43	Department of Bacteria, Parasites and Fungi, Statens Serum Institut, Copenhagen, Denmark	Statens Serum Institut Bioinformatics and Microbial Genomics	Danish Covid-19 Genome Consortium	2021-12-11
EPI_ISL_7529827	2021-12-02	Europe	Denmark	AY.43	Department of Bacteria, Parasites and Fungi, Statens Serum Institut, Copenhagen, Denmark	Statens Serum Institut Bioinformatics and Microbial Genomics	Danish Covid-19 Genome Consortium	2021-12-11
EPI_ISL_7529819	2021-12-02	Europe	Denmark	AY.92	Department of Bacteria, Parasites and Fungi, Statens Serum Institut, Copenhagen, Denmark	Statens Serum Institut Bioinformatics and Microbial Genomics	Danish Covid-19 Genome Consortium	2021-12-11
EPI_ISL_7529805	2021-12-02	Europe	Denmark	B.1.617.2	Department of Bacteria, Parasites and Fungi, Statens Serum Institut, Copenhagen, Denmark	Statens Serum Institut Bioinformatics and Microbial Genomics	Danish Covid-19 Genome Consortium	2021-12-11
EPI_ISL_7529774	2021-12-02	Europe	Denmark	AY.4	Department of Bacteria, Parasites and Fungi, Statens Serum Institut, Copenhagen, Denmark	Statens Serum Institut Bioinformatics and Microbial Genomics	Danish Covid-19 Genome Consortium	2021-12-11
EPI_ISL_7529767	2021-12-02	Europe	Denmark	AY.4	Department of Bacteria, Parasites and Fungi, Statens Serum Institut, Copenhagen, Denmark	Statens Serum Institut Bioinformatics and Microbial Genomics	Danish Covid-19 Genome Consortium	2021-12-11
EPI_ISL_7529700	2021-12-02	Europe	Denmark	AY.122.1	Department of Bacteria, Parasites and Fungi, Statens Serum Institut, Copenhagen, Denmark	Statens Serum Institut Bioinformatics and Microbial Genomics	Danish Covid-19 Genome Consortium	2021-12-11
EPI_ISL_7529683	2021-12-02	Europe	Denmark	AY.5.3	Department of Bacteria, Parasites and Fungi, Statens Serum Institut, Copenhagen, Denmark	Statens Serum Institut Bioinformatics and Microbial Genomics	Danish Covid-19 Genome Consortium	2021-12-11
EPI_ISL_7529650	2021-12-02	Europe	Denmark	AY.5	Department of Bacteria, Parasites and Fungi, Statens Serum Institut, Copenhagen, Denmark	Statens Serum Institut Bioinformatics and Microbial Genomics	Danish Covid-19 Genome Consortium	2021-12-11
EPI_ISL_7529623	2021-12-02	Europe	Denmark	AY.114	Department of Bacteria, Parasites and Fungi, Statens Serum Institut, Copenhagen, Denmark	Statens Serum Institut Bioinformatics and Microbial Genomics	Danish Covid-19 Genome Consortium	2021-12-11
EPI_ISL_7529611	2021-12-02	Europe	Denmark	AY.122	Molekyl√¶r Medicinsk Afdeling, Aarhus University Hospital, Aarhus, Denmark	Statens Serum Institut Bioinformatics and Microbial Genomics	Danish Covid-19 Genome Consortium	2021-12-11
EPI_ISL_7529545	2021-12-02	Europe	Denmark	AY.4	Department of Bacteria, Parasites and Fungi, Statens Serum Institut, Copenhagen, Denmark	Statens Serum Institut Bioinformatics and Microbial Genomics	Danish Covid-19 Genome Consortium	2021-12-11
EPI_ISL_7529536	2021-12-02	Europe	Denmark	AY.122	Department of Bacteria, Parasites and Fungi, Statens Serum Institut, Copenhagen, Denmark	Statens Serum Institut Bioinformatics and Microbial Genomics	Danish Covid-19 Genome Consortium	2021-12-11
EPI_ISL_7529532	2021-12-02	Europe	Denmark	AY.4	Department of Bacteria, Parasites and Fungi, Statens Serum Institut, Copenhagen, Denmark	Statens Serum Institut Bioinformatics and Microbial Genomics	Danish Covid-19 Genome Consortium	2021-12-11
EPI_ISL_7529518	2021-12-02	Europe	Denmark	AY.43	Department of Bacteria, Parasites and Fungi, Statens Serum Institut, Copenhagen, Denmark	Statens Serum Institut Bioinformatics and Microbial Genomics	Danish Covid-19 Genome Consortium	2021-12-11
EPI_ISL_7529422	2021-12-02	Europe	Denmark	AY.46	Department of Bacteria, Parasites and Fungi, Statens Serum Institut, Copenhagen, Denmark	Statens Serum Institut Bioinformatics and Microbial Genomics	Danish Covid-19 Genome Consortium	2021-12-11
EPI_ISL_7529416	2021-12-02	Europe	Denmark	AY.4	Department of Bacteria, Parasites and Fungi, Statens Serum Institut, Copenhagen, Denmark	Statens Serum Institut Bioinformatics and Microbial Genomics	Danish Covid-19 Genome Consortium	2021-12-11
EPI_ISL_7529410	2021-12-02	Europe	Denmark	AY.43	Department of Bacteria, Parasites and Fungi, Statens Serum Institut, Copenhagen, Denmark	Statens Serum Institut Bioinformatics and Microbial Genomics	Danish Covid-19 Genome Consortium	2021-12-11
EPI_ISL_7529404	2021-12-02	Europe	Denmark	AY.36	Department of Bacteria, Parasites and Fungi, Statens Serum Institut, Copenhagen, Denmark	Statens Serum Institut Bioinformatics and Microbial Genomics	Danish Covid-19 Genome Consortium	2021-12-11
EPI_ISL_7529353	2021-12-02	Europe	Denmark	B.1.617.2	Department of Bacteria, Parasites and Fungi, Statens Serum Institut, Copenhagen, Denmark	Statens Serum Institut Bioinformatics and Microbial Genomics	Danish Covid-19 Genome Consortium	2021-12-11
EPI_ISL_7529326	2021-12-02	Europe	Denmark	AY.43	Department of Bacteria, Parasites and Fungi, Statens Serum Institut, Copenhagen, Denmark	Statens Serum Institut Bioinformatics and Microbial Genomics	Danish Covid-19 Genome Consortium	2021-12-11
EPI_ISL_7529295	2021-12-02	Europe	Denmark	AY.4	Department of Bacteria, Parasites and Fungi, Statens Serum Institut, Copenhagen, Denmark	Statens Serum Institut Bioinformatics and Microbial Genomics	Danish Covid-19 Genome Consortium	2021-12-11
EPI_ISL_7529232	2021-12-02	Europe	Denmark	B.1.617.2	Department of Bacteria, Parasites and Fungi, Statens Serum Institut, Copenhagen, Denmark	Statens Serum Institut Bioinformatics and Microbial Genomics	Danish Covid-19 Genome Consortium	2021-12-11
EPI_ISL_7529204	2021-12-02	Europe	Denmark	AY.4	Department of Bacteria, Parasites and Fungi, Statens Serum Institut, Copenhagen, Denmark	Statens Serum Institut Bioinformatics and Microbial Genomics	Danish Covid-19 Genome Consortium	2021-12-11
EPI_ISL_7529203	2021-12-02	Europe	Denmark	AY.44	Department of Bacteria, Parasites and Fungi, Statens Serum Institut, Copenhagen, Denmark	Statens Serum Institut Bioinformatics and Microbial Genomics	Danish Covid-19 Genome Consortium	2021-12-11
EPI_ISL_7529174	2021-12-02	Europe	Denmark	AY.4	Department of Bacteria, Parasites and Fungi, Statens Serum Institut, Copenhagen, Denmark	Statens Serum Institut Bioinformatics and Microbial Genomics	Danish Covid-19 Genome Consortium	2021-12-11
EPI_ISL_7529161	2021-12-02	Europe	Denmark	AY.4	Department of Bacteria, Parasites and Fungi, Statens Serum Institut, Copenhagen, Denmark	Statens Serum Institut Bioinformatics and Microbial Genomics	Danish Covid-19 Genome Consortium	2021-12-11
EPI_ISL_7529141	2021-12-02	Europe	Denmark	AY.43	Department of Bacteria, Parasites and Fungi, Statens Serum Institut, Copenhagen, Denmark	Statens Serum Institut Bioinformatics and Microbial Genomics	Danish Covid-19 Genome Consortium	2021-12-11
EPI_ISL_7529135	2021-12-02	Europe	Denmark	B.1.617.2	Department of Bacteria, Parasites and Fungi, Statens Serum Institut, Copenhagen, Denmark	Statens Serum Institut Bioinformatics and Microbial Genomics	Danish Covid-19 Genome Consortium	2021-12-11
EPI_ISL_7529102	2021-12-02	Europe	Denmark	AY.123	Department of Bacteria, Parasites and Fungi, Statens Serum Institut, Copenhagen, Denmark	Statens Serum Institut Bioinformatics and Microbial Genomics	Danish Covid-19 Genome Consortium	2021-12-11
EPI_ISL_7529035	2021-12-02	Europe	Denmark	AY.124	Department of Bacteria, Parasites and Fungi, Statens Serum Institut, Copenhagen, Denmark	Statens Serum Institut Bioinformatics and Microbial Genomics	Danish Covid-19 Genome Consortium	2021-12-11
EPI_ISL_7529028	2021-12-02	Europe	Denmark	AY.4	Department of Bacteria, Parasites and Fungi, Statens Serum Institut, Copenhagen, Denmark	Statens Serum Institut Bioinformatics and Microbial Genomics	Danish Covid-19 Genome Consortium	2021-12-11
EPI_ISL_7529022	2021-12-02	Europe	Denmark	AY.4	Department of Bacteria, Parasites and Fungi, Statens Serum Institut, Copenhagen, Denmark	Statens Serum Institut Bioinformatics and Microbial Genomics	Danish Covid-19 Genome Consortium	2021-12-11
EPI_ISL_7528968	2021-12-02	Europe	Denmark	AY.43	Department of Bacteria, Parasites and Fungi, Statens Serum Institut, Copenhagen, Denmark	Statens Serum Institut Bioinformatics and Microbial Genomics	Danish Covid-19 Genome Consortium	2021-12-11
EPI_ISL_7528957	2021-12-02	Europe	Denmark	AY.43	Department of Bacteria, Parasites and Fungi, Statens Serum Institut, Copenhagen, Denmark	Statens Serum Institut Bioinformatics and Microbial Genomics	Danish Covid-19 Genome Consortium	2021-12-11
EPI_ISL_7528954	2021-12-02	Europe	Denmark	AY.6	Department of Bacteria, Parasites and Fungi, Statens Serum Institut, Copenhagen, Denmark	Statens Serum Institut Bioinformatics and Microbial Genomics	Danish Covid-19 Genome Consortium	2021-12-11
EPI_ISL_7528935	2021-12-02	Europe	Denmark	AY.4.2	Department of Bacteria, Parasites and Fungi, Statens Serum Institut, Copenhagen, Denmark	Statens Serum Institut Bioinformatics and Microbial Genomics	Danish Covid-19 Genome Consortium	2021-12-11
EPI_ISL_7528903	2021-12-02	Europe	Denmark	AY.43	Department of Bacteria, Parasites and Fungi, Statens Serum Institut, Copenhagen, Denmark	Statens Serum Institut Bioinformatics and Microbial Genomics	Danish Covid-19 Genome Consortium	2021-12-11
EPI_ISL_7528875	2021-12-02	Europe	Denmark	AY.43	Department of Bacteria, Parasites and Fungi, Statens Serum Institut, Copenhagen, Denmark	Statens Serum Institut Bioinformatics and Microbial Genomics	Danish Covid-19 Genome Consortium	2021-12-11
EPI_ISL_7528869	2021-12-02	Europe	Denmark	AY.122	Department of Bacteria, Parasites and Fungi, Statens Serum Institut, Copenhagen, Denmark	Statens Serum Institut Bioinformatics and Microbial Genomics	Danish Covid-19 Genome Consortium	2021-12-11
EPI_ISL_7528867	2021-12-02	Europe	Denmark	B.1.617.2	Department of Bacteria, Parasites and Fungi, Statens Serum Institut, Copenhagen, Denmark	Statens Serum Institut Bioinformatics and Microbial Genomics	Danish Covid-19 Genome Consortium	2021-12-11
EPI_ISL_7528841	2021-12-02	Europe	Denmark	AY.4	Department of Bacteria, Parasites and Fungi, Statens Serum Institut, Copenhagen, Denmark	Statens Serum Institut Bioinformatics and Microbial Genomics	Danish Covid-19 Genome Consortium	2021-12-11
EPI_ISL_7528833	2021-12-02	Europe	Denmark	AY.36	Department of Bacteria, Parasites and Fungi, Statens Serum Institut, Copenhagen, Denmark	Statens Serum Institut Bioinformatics and Microbial Genomics	Danish Covid-19 Genome Consortium	2021-12-11
EPI_ISL_7528827	2021-12-02	Europe	Denmark	AY.4	Department of Bacteria, Parasites and Fungi, Statens Serum Institut, Copenhagen, Denmark	Statens Serum Institut Bioinformatics and Microbial Genomics	Danish Covid-19 Genome Consortium	2021-12-11
EPI_ISL_7528810	2021-12-02	Europe	Denmark	B.1.617.2	Department of Bacteria, Parasites and Fungi, Statens Serum Institut, Copenhagen, Denmark	Statens Serum Institut Bioinformatics and Microbial Genomics	Danish Covid-19 Genome Consortium	2021-12-11
EPI_ISL_7528742	2021-12-02	Europe	Denmark	AY.43	Department of Bacteria, Parasites and Fungi, Statens Serum Institut, Copenhagen, Denmark	Statens Serum Institut Bioinformatics and Microbial Genomics	Danish Covid-19 Genome Consortium	2021-12-11
EPI_ISL_7528735	2021-12-02	Europe	Denmark	AY.43	Department of Bacteria, Parasites and Fungi, Statens Serum Institut, Copenhagen, Denmark	Statens Serum Institut Bioinformatics and Microbial Genomics	Danish Covid-19 Genome Consortium	2021-12-11
EPI_ISL_7528707	2021-12-02	Europe	Denmark	BA.1	Department of Bacteria, Parasites and Fungi, Statens Serum Institut, Copenhagen, Denmark	Statens Serum Institut Bioinformatics and Microbial Genomics	Danish Covid-19 Genome Consortium	2021-12-11
EPI_ISL_7528694	2021-12-02	Europe	Denmark	AY.43	Department of Bacteria, Parasites and Fungi, Statens Serum Institut, Copenhagen, Denmark	Statens Serum Institut Bioinformatics and Microbial Genomics	Danish Covid-19 Genome Consortium	2021-12-11
EPI_ISL_7528661	2021-12-02	Europe	Denmark	AY.43	Department of Clinical Microbiology and Center for Genomic Medicine, Rigshospitalet, Copenhagen, Denmark	Statens Serum Institut Bioinformatics and Microbial Genomics	Danish Covid-19 Genome Consortium	2021-12-11
EPI_ISL_7528638	2021-12-02	Europe	Denmark	AY.43	Department of Bacteria, Parasites and Fungi, Statens Serum Institut, Copenhagen, Denmark	Statens Serum Institut Bioinformatics and Microbial Genomics	Danish Covid-19 Genome Consortium	2021-12-11
EPI_ISL_7528631	2021-12-02	Europe	Denmark	AY.122	Department of Bacteria, Parasites and Fungi, Statens Serum Institut, Copenhagen, Denmark	Statens Serum Institut Bioinformatics and Microbial Genomics	Danish Covid-19 Genome Consortium	2021-12-11
EPI_ISL_7528618	2021-12-02	Europe	Denmark	AY.36	Department of Bacteria, Parasites and Fungi, Statens Serum Institut, Copenhagen, Denmark	Statens Serum Institut Bioinformatics and Microbial Genomics	Danish Covid-19 Genome Consortium	2021-12-11
EPI_ISL_7528565	2021-12-02	Europe	Denmark	AY.122.1	Department of Bacteria, Parasites and Fungi, Statens Serum Institut, Copenhagen, Denmark	Statens Serum Institut Bioinformatics and Microbial Genomics	Danish Covid-19 Genome Consortium	2021-12-11
EPI_ISL_7528541	2021-12-02	Europe	Denmark	AY.5.3	Department of Bacteria, Parasites and Fungi, Statens Serum Institut, Copenhagen, Denmark	Statens Serum Institut Bioinformatics and Microbial Genomics	Danish Covid-19 Genome Consortium	2021-12-11
EPI_ISL_7528491	2021-12-02	Europe	Denmark	AY.122	Department of Bacteria, Parasites and Fungi, Statens Serum Institut, Copenhagen, Denmark	Statens Serum Institut Bioinformatics and Microbial Genomics	Danish Covid-19 Genome Consortium	2021-12-11
EPI_ISL_7528481	2021-12-02	Europe	Denmark	AY.4	Department of Bacteria, Parasites and Fungi, Statens Serum Institut, Copenhagen, Denmark	Statens Serum Institut Bioinformatics and Microbial Genomics	Danish Covid-19 Genome Consortium	2021-12-11
EPI_ISL_7528460	2021-12-02	Europe	Denmark	B.1.617.2	Department of Bacteria, Parasites and Fungi, Statens Serum Institut, Copenhagen, Denmark	Statens Serum Institut Bioinformatics and Microbial Genomics	Danish Covid-19 Genome Consortium	2021-12-11
EPI_ISL_7528450	2021-12-02	Europe	Denmark	AY.4	Department of Bacteria, Parasites and Fungi, Statens Serum Institut, Copenhagen, Denmark	Statens Serum Institut Bioinformatics and Microbial Genomics	Danish Covid-19 Genome Consortium	2021-12-11
EPI_ISL_7528429	2021-12-02	Europe	Denmark	AY.4	Department of Bacteria, Parasites and Fungi, Statens Serum Institut, Copenhagen, Denmark	Statens Serum Institut Bioinformatics and Microbial Genomics	Danish Covid-19 Genome Consortium	2021-12-11
EPI_ISL_7528410	2021-12-02	Europe	Denmark	AY.122	Department of Bacteria, Parasites and Fungi, Statens Serum Institut, Copenhagen, Denmark	Statens Serum Institut Bioinformatics and Microbial Genomics	Danish Covid-19 Genome Consortium	2021-12-11
EPI_ISL_7528404	2021-12-02	Europe	Denmark	AY.43	Department of Bacteria, Parasites and Fungi, Statens Serum Institut, Copenhagen, Denmark	Statens Serum Institut Bioinformatics and Microbial Genomics	Danish Covid-19 Genome Consortium	2021-12-11
EPI_ISL_7528392	2021-12-02	Europe	Denmark	AY.43	Department of Bacteria, Parasites and Fungi, Statens Serum Institut, Copenhagen, Denmark	Statens Serum Institut Bioinformatics and Microbial Genomics	Danish Covid-19 Genome Consortium	2021-12-11
EPI_ISL_7528347	2021-12-02	Europe	Denmark	AY.43	Department of Bacteria, Parasites and Fungi, Statens Serum Institut, Copenhagen, Denmark	Statens Serum Institut Bioinformatics and Microbial Genomics	Danish Covid-19 Genome Consortium	2021-12-11
EPI_ISL_7528318	2021-12-02	Europe	Denmark	AY.43	Department of Bacteria, Parasites and Fungi, Statens Serum Institut, Copenhagen, Denmark	Statens Serum Institut Bioinformatics and Microbial Genomics	Danish Covid-19 Genome Consortium	2021-12-11
EPI_ISL_7528280	2021-12-02	Europe	Denmark	B.1.617.2	Molekyl√¶r Medicinsk Afdeling, Aarhus University Hospital, Aarhus, Denmark	Statens Serum Institut Bioinformatics and Microbial Genomics	Danish Covid-19 Genome Consortium	2021-12-11
EPI_ISL_7528271	2021-12-02	Europe	Denmark	AY.43	Department of Bacteria, Parasites and Fungi, Statens Serum Institut, Copenhagen, Denmark	Statens Serum Institut Bioinformatics and Microbial Genomics	Danish Covid-19 Genome Consortium	2021-12-11
EPI_ISL_7528248	2021-12-02	Europe	Denmark	AY.33	Department of Bacteria, Parasites and Fungi, Statens Serum Institut, Copenhagen, Denmark	Statens Serum Institut Bioinformatics and Microbial Genomics	Danish Covid-19 Genome Consortium	2021-12-11
EPI_ISL_7528231	2021-12-02	Europe	Denmark	AY.4	Department of Bacteria, Parasites and Fungi, Statens Serum Institut, Copenhagen, Denmark	Statens Serum Institut Bioinformatics and Microbial Genomics	Danish Covid-19 Genome Consortium	2021-12-11
EPI_ISL_7528230	2021-12-02	Europe	Denmark	AY.4	Department of Bacteria, Parasites and Fungi, Statens Serum Institut, Copenhagen, Denmark	Statens Serum Institut Bioinformatics and Microbial Genomics	Danish Covid-19 Genome Consortium	2021-12-11
EPI_ISL_7528229	2021-12-02	Europe	Denmark	B.1.617.2	Department of Bacteria, Parasites and Fungi, Statens Serum Institut, Copenhagen, Denmark	Statens Serum Institut Bioinformatics and Microbial Genomics	Danish Covid-19 Genome Consortium	2021-12-11
EPI_ISL_7528226	2021-12-02	Europe	Denmark	AY.4	Department of Bacteria, Parasites and Fungi, Statens Serum Institut, Copenhagen, Denmark	Statens Serum Institut Bioinformatics and Microbial Genomics	Danish Covid-19 Genome Consortium	2021-12-11
EPI_ISL_7528222	2021-12-02	Europe	Denmark	AY.4	Department of Bacteria, Parasites and Fungi, Statens Serum Institut, Copenhagen, Denmark	Statens Serum Institut Bioinformatics and Microbial Genomics	Danish Covid-19 Genome Consortium	2021-12-11
EPI_ISL_7528219	2021-12-02	Europe	Denmark	AY.43	Department of Bacteria, Parasites and Fungi, Statens Serum Institut, Copenhagen, Denmark	Statens Serum Institut Bioinformatics and Microbial Genomics	Danish Covid-19 Genome Consortium	2021-12-11
EPI_ISL_7528214	2021-12-02	Europe	Denmark	AY.122	Department of Bacteria, Parasites and Fungi, Statens Serum Institut, Copenhagen, Denmark	Statens Serum Institut Bioinformatics and Microbial Genomics	Danish Covid-19 Genome Consortium	2021-12-11
EPI_ISL_7528212	2021-12-02	Europe	Denmark	AY.122	Department of Bacteria, Parasites and Fungi, Statens Serum Institut, Copenhagen, Denmark	Statens Serum Institut Bioinformatics and Microbial Genomics	Danish Covid-19 Genome Consortium	2021-12-11
EPI_ISL_7528210	2021-12-02	Europe	Denmark	AY.43	Department of Bacteria, Parasites and Fungi, Statens Serum Institut, Copenhagen, Denmark	Statens Serum Institut Bioinformatics and Microbial Genomics	Danish Covid-19 Genome Consortium	2021-12-11
EPI_ISL_7528208	2021-12-02	Europe	Denmark	AY.122	Department of Bacteria, Parasites and Fungi, Statens Serum Institut, Copenhagen, Denmark	Statens Serum Institut Bioinformatics and Microbial Genomics	Danish Covid-19 Genome Consortium	2021-12-11
EPI_ISL_7528205	2021-12-02	Europe	Denmark	AY.42	Department of Bacteria, Parasites and Fungi, Statens Serum Institut, Copenhagen, Denmark	Statens Serum Institut Bioinformatics and Microbial Genomics	Danish Covid-19 Genome Consortium	2021-12-11
EPI_ISL_7528196	2021-12-02	Europe	Denmark	AY.4	Department of Bacteria, Parasites and Fungi, Statens Serum Institut, Copenhagen, Denmark	Statens Serum Institut Bioinformatics and Microbial Genomics	Danish Covid-19 Genome Consortium	2021-12-11
EPI_ISL_7528194	2021-12-02	Europe	Denmark	AY.122	Department of Bacteria, Parasites and Fungi, Statens Serum Institut, Copenhagen, Denmark	Statens Serum Institut Bioinformatics and Microbial Genomics	Danish Covid-19 Genome Consortium	2021-12-11
EPI_ISL_7528180	2021-12-02	Europe	Denmark	AY.36	Department of Bacteria, Parasites and Fungi, Statens Serum Institut, Copenhagen, Denmark	Statens Serum Institut Bioinformatics and Microbial Genomics	Danish Covid-19 Genome Consortium	2021-12-11
EPI_ISL_7528141	2021-12-02	Europe	Denmark	AY.43	Department of Bacteria, Parasites and Fungi, Statens Serum Institut, Copenhagen, Denmark	Statens Serum Institut Bioinformatics and Microbial Genomics	Danish Covid-19 Genome Consortium	2021-12-11
EPI_ISL_7528130	2021-12-02	Europe	Denmark	B.1.617.2	Department of Bacteria, Parasites and Fungi, Statens Serum Institut, Copenhagen, Denmark	Statens Serum Institut Bioinformatics and Microbial Genomics	Danish Covid-19 Genome Consortium	2021-12-11
EPI_ISL_7528058	2021-12-02	Europe	Denmark	B.1.617.2	Department of Bacteria, Parasites and Fungi, Statens Serum Institut, Copenhagen, Denmark	Statens Serum Institut Bioinformatics and Microbial Genomics	Danish Covid-19 Genome Consortium	2021-12-11
EPI_ISL_7528016	2021-12-02	Europe	Denmark	AY.4	Department of Bacteria, Parasites and Fungi, Statens Serum Institut, Copenhagen, Denmark	Statens Serum Institut Bioinformatics and Microbial Genomics	Danish Covid-19 Genome Consortium	2021-12-11
EPI_ISL_7528006	2021-12-02	Europe	Denmark	B.1.617.2	Department of Bacteria, Parasites and Fungi, Statens Serum Institut, Copenhagen, Denmark	Statens Serum Institut Bioinformatics and Microbial Genomics	Danish Covid-19 Genome Consortium	2021-12-11
EPI_ISL_7527984	2021-12-02	Europe	Denmark	AY.4	Department of Bacteria, Parasites and Fungi, Statens Serum Institut, Copenhagen, Denmark	Statens Serum Institut Bioinformatics and Microbial Genomics	Danish Covid-19 Genome Consortium	2021-12-11
EPI_ISL_7527977	2021-12-02	Europe	Denmark	AY.42	Department of Bacteria, Parasites and Fungi, Statens Serum Institut, Copenhagen, Denmark	Statens Serum Institut Bioinformatics and Microbial Genomics	Danish Covid-19 Genome Consortium	2021-12-11
EPI_ISL_7527966	2021-12-02	Europe	Denmark	AY.86	Department of Bacteria, Parasites and Fungi, Statens Serum Institut, Copenhagen, Denmark	Statens Serum Institut Bioinformatics and Microbial Genomics	Danish Covid-19 Genome Consortium	2021-12-11
EPI_ISL_7527957	2021-12-02	Europe	Denmark	AY.36	Department of Bacteria, Parasites and Fungi, Statens Serum Institut, Copenhagen, Denmark	Statens Serum Institut Bioinformatics and Microbial Genomics	Danish Covid-19 Genome Consortium	2021-12-11
EPI_ISL_7527909	2021-12-02	Europe	Denmark	AY.4	Department of Bacteria, Parasites and Fungi, Statens Serum Institut, Copenhagen, Denmark	Statens Serum Institut Bioinformatics and Microbial Genomics	Danish Covid-19 Genome Consortium	2021-12-11
EPI_ISL_7527894	2021-12-02	Europe	Denmark	AY.78	Department of Bacteria, Parasites and Fungi, Statens Serum Institut, Copenhagen, Denmark	Statens Serum Institut Bioinformatics and Microbial Genomics	Danish Covid-19 Genome Consortium	2021-12-11
EPI_ISL_7527889	2021-12-02	Europe	Denmark	AY.43	Department of Bacteria, Parasites and Fungi, Statens Serum Institut, Copenhagen, Denmark	Statens Serum Institut Bioinformatics and Microbial Genomics	Danish Covid-19 Genome Consortium	2021-12-11
EPI_ISL_7527861	2021-12-02	Europe	Denmark	AY.36	Department of Bacteria, Parasites and Fungi, Statens Serum Institut, Copenhagen, Denmark	Statens Serum Institut Bioinformatics and Microbial Genomics	Danish Covid-19 Genome Consortium	2021-12-11
EPI_ISL_7527831	2021-12-02	Europe	Denmark	B.1.617.2	Department of Bacteria, Parasites and Fungi, Statens Serum Institut, Copenhagen, Denmark	Statens Serum Institut Bioinformatics and Microbial Genomics	Danish Covid-19 Genome Consortium	2021-12-11
EPI_ISL_7527817	2021-12-02	Europe	Denmark	AY.122	Department of Bacteria, Parasites and Fungi, Statens Serum Institut, Copenhagen, Denmark	Statens Serum Institut Bioinformatics and Microbial Genomics	Danish Covid-19 Genome Consortium	2021-12-11
EPI_ISL_7527793	2021-12-02	Europe	Denmark	AY.4	Department of Bacteria, Parasites and Fungi, Statens Serum Institut, Copenhagen, Denmark	Statens Serum Institut Bioinformatics and Microbial Genomics	Danish Covid-19 Genome Consortium	2021-12-11
EPI_ISL_7527784	2021-12-02	Europe	Denmark	AY.43	Department of Bacteria, Parasites and Fungi, Statens Serum Institut, Copenhagen, Denmark	Statens Serum Institut Bioinformatics and Microbial Genomics	Danish Covid-19 Genome Consortium	2021-12-11
EPI_ISL_7527773	2021-12-02	Europe	Denmark	AY.4	Department of Bacteria, Parasites and Fungi, Statens Serum Institut, Copenhagen, Denmark	Statens Serum Institut Bioinformatics and Microbial Genomics	Danish Covid-19 Genome Consortium	2021-12-11
EPI_ISL_7527760	2021-12-02	Europe	Denmark	AY.4	Department of Bacteria, Parasites and Fungi, Statens Serum Institut, Copenhagen, Denmark	Statens Serum Institut Bioinformatics and Microbial Genomics	Danish Covid-19 Genome Consortium	2021-12-11
EPI_ISL_7527758	2021-12-02	Europe	Denmark	AY.46	Department of Bacteria, Parasites and Fungi, Statens Serum Institut, Copenhagen, Denmark	Statens Serum Institut Bioinformatics and Microbial Genomics	Danish Covid-19 Genome Consortium	2021-12-11
EPI_ISL_7527676	2021-12-02	Europe	Denmark	AY.122	Department of Bacteria, Parasites and Fungi, Statens Serum Institut, Copenhagen, Denmark	Statens Serum Institut Bioinformatics and Microbial Genomics	Danish Covid-19 Genome Consortium	2021-12-11
EPI_ISL_7527662	2021-12-02	Europe	Denmark	AY.4.5	Department of Bacteria, Parasites and Fungi, Statens Serum Institut, Copenhagen, Denmark	Statens Serum Institut Bioinformatics and Microbial Genomics	Danish Covid-19 Genome Consortium	2021-12-11
EPI_ISL_7527632	2021-12-02	Europe	Denmark	AY.122	Department of Bacteria, Parasites and Fungi, Statens Serum Institut, Copenhagen, Denmark	Statens Serum Institut Bioinformatics and Microbial Genomics	Danish Covid-19 Genome Consortium	2021-12-11
EPI_ISL_7527631	2021-12-02	Europe	Denmark	B.1.617.2	Department of Bacteria, Parasites and Fungi, Statens Serum Institut, Copenhagen, Denmark	Statens Serum Institut Bioinformatics and Microbial Genomics	Danish Covid-19 Genome Consortium	2021-12-11
EPI_ISL_7527627	2021-12-02	Europe	Denmark	AY.66	Department of Bacteria, Parasites and Fungi, Statens Serum Institut, Copenhagen, Denmark	Statens Serum Institut Bioinformatics and Microbial Genomics	Danish Covid-19 Genome Consortium	2021-12-11
EPI_ISL_7527586	2021-12-02	Europe	Denmark	AY.43	Department of Bacteria, Parasites and Fungi, Statens Serum Institut, Copenhagen, Denmark	Statens Serum Institut Bioinformatics and Microbial Genomics	Danish Covid-19 Genome Consortium	2021-12-11
EPI_ISL_7527577	2021-12-02	Europe	Denmark	AY.43	Department of Bacteria, Parasites and Fungi, Statens Serum Institut, Copenhagen, Denmark	Statens Serum Institut Bioinformatics and Microbial Genomics	Danish Covid-19 Genome Consortium	2021-12-11
EPI_ISL_7527544	2021-12-02	Europe	Denmark	AY.114	Department of Clinical Microbiology and Center for Genomic Medicine, Rigshospitalet, Copenhagen, Denmark	Statens Serum Institut Bioinformatics and Microbial Genomics	Danish Covid-19 Genome Consortium	2021-12-11
EPI_ISL_7527526	2021-12-02	Europe	Denmark	B.1.617.2	Department of Bacteria, Parasites and Fungi, Statens Serum Institut, Copenhagen, Denmark	Statens Serum Institut Bioinformatics and Microbial Genomics	Danish Covid-19 Genome Consortium	2021-12-11
EPI_ISL_7527497	2021-12-02	Europe	Denmark	AY.43	Department of Bacteria, Parasites and Fungi, Statens Serum Institut, Copenhagen, Denmark	Statens Serum Institut Bioinformatics and Microbial Genomics	Danish Covid-19 Genome Consortium	2021-12-11
EPI_ISL_7527491	2021-12-02	Europe	Denmark	AY.122.1	Department of Bacteria, Parasites and Fungi, Statens Serum Institut, Copenhagen, Denmark	Statens Serum Institut Bioinformatics and Microbial Genomics	Danish Covid-19 Genome Consortium	2021-12-11
EPI_ISL_7527476	2021-12-02	Europe	Denmark	AY.43	Department of Bacteria, Parasites and Fungi, Statens Serum Institut, Copenhagen, Denmark	Statens Serum Institut Bioinformatics and Microbial Genomics	Danish Covid-19 Genome Consortium	2021-12-11
EPI_ISL_7527415	2021-12-02	Europe	Denmark	AY.4	Department of Bacteria, Parasites and Fungi, Statens Serum Institut, Copenhagen, Denmark	Statens Serum Institut Bioinformatics and Microbial Genomics	Danish Covid-19 Genome Consortium	2021-12-11
EPI_ISL_7527408	2021-12-02	Europe	Denmark	AY.43	Department of Bacteria, Parasites and Fungi, Statens Serum Institut, Copenhagen, Denmark	Statens Serum Institut Bioinformatics and Microbial Genomics	Danish Covid-19 Genome Consortium	2021-12-11
EPI_ISL_7527398	2021-12-02	Europe	Denmark	AY.122	Department of Bacteria, Parasites and Fungi, Statens Serum Institut, Copenhagen, Denmark	Statens Serum Institut Bioinformatics and Microbial Genomics	Danish Covid-19 Genome Consortium	2021-12-11
EPI_ISL_7527356	2021-12-02	Europe	Denmark	AY.43	Department of Bacteria, Parasites and Fungi, Statens Serum Institut, Copenhagen, Denmark	Statens Serum Institut Bioinformatics and Microbial Genomics	Danish Covid-19 Genome Consortium	2021-12-11
EPI_ISL_7527327	2021-12-02	Europe	Denmark	AY.4	Department of Bacteria, Parasites and Fungi, Statens Serum Institut, Copenhagen, Denmark	Statens Serum Institut Bioinformatics and Microbial Genomics	Danish Covid-19 Genome Consortium	2021-12-11
EPI_ISL_7527296	2021-12-02	Europe	Denmark	AY.111	Department of Bacteria, Parasites and Fungi, Statens Serum Institut, Copenhagen, Denmark	Statens Serum Institut Bioinformatics and Microbial Genomics	Danish Covid-19 Genome Consortium	2021-12-11
EPI_ISL_7527290	2021-12-02	Europe	Denmark	AY.6	Department of Bacteria, Parasites and Fungi, Statens Serum Institut, Copenhagen, Denmark	Statens Serum Institut Bioinformatics and Microbial Genomics	Danish Covid-19 Genome Consortium	2021-12-11
EPI_ISL_7527277	2021-12-02	Europe	Denmark	B.1.617.2	Department of Bacteria, Parasites and Fungi, Statens Serum Institut, Copenhagen, Denmark	Statens Serum Institut Bioinformatics and Microbial Genomics	Danish Covid-19 Genome Consortium	2021-12-11
EPI_ISL_7527236	2021-12-02	Europe	Denmark	AY.33	Department of Bacteria, Parasites and Fungi, Statens Serum Institut, Copenhagen, Denmark	Statens Serum Institut Bioinformatics and Microbial Genomics	Danish Covid-19 Genome Consortium	2021-12-11
EPI_ISL_7527195	2021-12-02	Europe	Denmark	B.1.617.2	Department of Bacteria, Parasites and Fungi, Statens Serum Institut, Copenhagen, Denmark	Statens Serum Institut Bioinformatics and Microbial Genomics	Danish Covid-19 Genome Consortium	2021-12-11
EPI_ISL_7527170	2021-12-02	Europe	Denmark	AY.43	Department of Bacteria, Parasites and Fungi, Statens Serum Institut, Copenhagen, Denmark	Statens Serum Institut Bioinformatics and Microbial Genomics	Danish Covid-19 Genome Consortium	2021-12-11
EPI_ISL_7527152	2021-12-02	Europe	Denmark	AY.4	Department of Bacteria, Parasites and Fungi, Statens Serum Institut, Copenhagen, Denmark	Statens Serum Institut Bioinformatics and Microbial Genomics	Danish Covid-19 Genome Consortium	2021-12-11
EPI_ISL_7527136	2021-12-02	Europe	Denmark	AY.4	Department of Bacteria, Parasites and Fungi, Statens Serum Institut, Copenhagen, Denmark	Statens Serum Institut Bioinformatics and Microbial Genomics	Danish Covid-19 Genome Consortium	2021-12-11
EPI_ISL_7527106	2021-12-02	Europe	Denmark	B.1.617.2	Department of Bacteria, Parasites and Fungi, Statens Serum Institut, Copenhagen, Denmark	Statens Serum Institut Bioinformatics and Microbial Genomics	Danish Covid-19 Genome Consortium	2021-12-11
EPI_ISL_7527095	2021-12-02	Europe	Denmark	AY.4	Department of Bacteria, Parasites and Fungi, Statens Serum Institut, Copenhagen, Denmark	Statens Serum Institut Bioinformatics and Microbial Genomics	Danish Covid-19 Genome Consortium	2021-12-11
EPI_ISL_7527044	2021-12-02	Europe	Denmark	AY.46.6	Department of Bacteria, Parasites and Fungi, Statens Serum Institut, Copenhagen, Denmark	Statens Serum Institut Bioinformatics and Microbial Genomics	Danish Covid-19 Genome Consortium	2021-12-11
EPI_ISL_7527035	2021-12-02	Europe	Denmark	AY.4	Department of Bacteria, Parasites and Fungi, Statens Serum Institut, Copenhagen, Denmark	Statens Serum Institut Bioinformatics and Microbial Genomics	Danish Covid-19 Genome Consortium	2021-12-11
EPI_ISL_7527002	2021-12-02	Europe	Denmark	B.1.617.2	Department of Bacteria, Parasites and Fungi, Statens Serum Institut, Copenhagen, Denmark	Statens Serum Institut Bioinformatics and Microbial Genomics	Danish Covid-19 Genome Consortium	2021-12-11
EPI_ISL_7526989	2021-12-02	Europe	Denmark	AY.4.5	Department of Bacteria, Parasites and Fungi, Statens Serum Institut, Copenhagen, Denmark	Statens Serum Institut Bioinformatics and Microbial Genomics	Danish Covid-19 Genome Consortium	2021-12-11
EPI_ISL_7526983	2021-12-02	Europe	Denmark	B.1.617.2	Department of Bacteria, Parasites and Fungi, Statens Serum Institut, Copenhagen, Denmark	Statens Serum Institut Bioinformatics and Microbial Genomics	Danish Covid-19 Genome Consortium	2021-12-11
EPI_ISL_7526938	2021-12-02	Europe	Denmark	B.1.617.2	Department of Bacteria, Parasites and Fungi, Statens Serum Institut, Copenhagen, Denmark	Statens Serum Institut Bioinformatics and Microbial Genomics	Danish Covid-19 Genome Consortium	2021-12-11
EPI_ISL_7526937	2021-12-02	Europe	Denmark	B.1.617.2	Department of Bacteria, Parasites and Fungi, Statens Serum Institut, Copenhagen, Denmark	Statens Serum Institut Bioinformatics and Microbial Genomics	Danish Covid-19 Genome Consortium	2021-12-11
EPI_ISL_7526894	2021-12-02	Europe	Denmark	AY.43	Department of Bacteria, Parasites and Fungi, Statens Serum Institut, Copenhagen, Denmark	Statens Serum Institut Bioinformatics and Microbial Genomics	Danish Covid-19 Genome Consortium	2021-12-11
EPI_ISL_7526858	2021-12-02	Europe	Denmark	AY.4	Department of Bacteria, Parasites and Fungi, Statens Serum Institut, Copenhagen, Denmark	Statens Serum Institut Bioinformatics and Microbial Genomics	Danish Covid-19 Genome Consortium	2021-12-11
EPI_ISL_7526818	2021-12-02	Europe	Denmark	AY.4.2	Department of Bacteria, Parasites and Fungi, Statens Serum Institut, Copenhagen, Denmark	Statens Serum Institut Bioinformatics and Microbial Genomics	Danish Covid-19 Genome Consortium	2021-12-11
EPI_ISL_7526802	2021-12-02	Europe	Denmark	AY.122	Department of Bacteria, Parasites and Fungi, Statens Serum Institut, Copenhagen, Denmark	Statens Serum Institut Bioinformatics and Microbial Genomics	Danish Covid-19 Genome Consortium	2021-12-11
EPI_ISL_7526760	2021-12-02	Europe	Denmark	AY.4	Department of Bacteria, Parasites and Fungi, Statens Serum Institut, Copenhagen, Denmark	Statens Serum Institut Bioinformatics and Microbial Genomics	Danish Covid-19 Genome Consortium	2021-12-11
EPI_ISL_7526731	2021-12-02	Europe	Denmark	AY.122	Department of Bacteria, Parasites and Fungi, Statens Serum Institut, Copenhagen, Denmark	Statens Serum Institut Bioinformatics and Microbial Genomics	Danish Covid-19 Genome Consortium	2021-12-11
EPI_ISL_7526726	2021-12-02	Europe	Denmark	AY.4	Department of Bacteria, Parasites and Fungi, Statens Serum Institut, Copenhagen, Denmark	Statens Serum Institut Bioinformatics and Microbial Genomics	Danish Covid-19 Genome Consortium	2021-12-11
EPI_ISL_7526717	2021-12-02	Europe	Denmark	AY.43	Department of Bacteria, Parasites and Fungi, Statens Serum Institut, Copenhagen, Denmark	Statens Serum Institut Bioinformatics and Microbial Genomics	Danish Covid-19 Genome Consortium	2021-12-11
EPI_ISL_7526686	2021-12-02	Europe	Denmark	AY.122	Department of Bacteria, Parasites and Fungi, Statens Serum Institut, Copenhagen, Denmark	Statens Serum Institut Bioinformatics and Microbial Genomics	Danish Covid-19 Genome Consortium	2021-12-11
EPI_ISL_7526664	2021-12-02	Europe	Denmark	AY.4.2	Department of Bacteria, Parasites and Fungi, Statens Serum Institut, Copenhagen, Denmark	Statens Serum Institut Bioinformatics and Microbial Genomics	Danish Covid-19 Genome Consortium	2021-12-11
EPI_ISL_7526651	2021-12-02	Europe	Denmark	B.1.617.2	Department of Bacteria, Parasites and Fungi, Statens Serum Institut, Copenhagen, Denmark	Statens Serum Institut Bioinformatics and Microbial Genomics	Danish Covid-19 Genome Consortium	2021-12-11
EPI_ISL_7526645	2021-12-02	Europe	Denmark	AY.122	Department of Bacteria, Parasites and Fungi, Statens Serum Institut, Copenhagen, Denmark	Statens Serum Institut Bioinformatics and Microbial Genomics	Danish Covid-19 Genome Consortium	2021-12-11
EPI_ISL_7526637	2021-12-02	Europe	Denmark	AY.4	Department of Bacteria, Parasites and Fungi, Statens Serum Institut, Copenhagen, Denmark	Statens Serum Institut Bioinformatics and Microbial Genomics	Danish Covid-19 Genome Consortium	2021-12-11
EPI_ISL_7526608	2021-12-02	Europe	Denmark	AY.43	Department of Bacteria, Parasites and Fungi, Statens Serum Institut, Copenhagen, Denmark	Statens Serum Institut Bioinformatics and Microbial Genomics	Danish Covid-19 Genome Consortium	2021-12-11
EPI_ISL_7526602	2021-12-02	Europe	Denmark	AY.4	Department of Bacteria, Parasites and Fungi, Statens Serum Institut, Copenhagen, Denmark	Statens Serum Institut Bioinformatics and Microbial Genomics	Danish Covid-19 Genome Consortium	2021-12-11
EPI_ISL_7526558	2021-12-02	Europe	Denmark	AY.4	Department of Bacteria, Parasites and Fungi, Statens Serum Institut, Copenhagen, Denmark	Statens Serum Institut Bioinformatics and Microbial Genomics	Danish Covid-19 Genome Consortium	2021-12-11
EPI_ISL_7526543	2021-12-02	Europe	Denmark	AY.4	Department of Bacteria, Parasites and Fungi, Statens Serum Institut, Copenhagen, Denmark	Statens Serum Institut Bioinformatics and Microbial Genomics	Danish Covid-19 Genome Consortium	2021-12-11
EPI_ISL_7526526	2021-12-02	Europe	Denmark	AY.43	Department of Bacteria, Parasites and Fungi, Statens Serum Institut, Copenhagen, Denmark	Statens Serum Institut Bioinformatics and Microbial Genomics	Danish Covid-19 Genome Consortium	2021-12-11
EPI_ISL_7526520	2021-12-02	Europe	Denmark	AY.4	Department of Bacteria, Parasites and Fungi, Statens Serum Institut, Copenhagen, Denmark	Statens Serum Institut Bioinformatics and Microbial Genomics	Danish Covid-19 Genome Consortium	2021-12-11
EPI_ISL_7526497	2021-12-02	Europe	Denmark	AY.110	Department of Bacteria, Parasites and Fungi, Statens Serum Institut, Copenhagen, Denmark	Statens Serum Institut Bioinformatics and Microbial Genomics	Danish Covid-19 Genome Consortium	2021-12-11
EPI_ISL_7532285	2021-12-02	Europe	Denmark	AY.33	Department of Bacteria, Parasites and Fungi, Statens Serum Institut, Copenhagen, Denmark	Statens Serum Institut Bioinformatics and Microbial Genomics	Danish Covid-19 Genome Consortium	2021-12-11
EPI_ISL_7532292	2021-12-02	Europe	Denmark	AY.4	Department of Bacteria, Parasites and Fungi, Statens Serum Institut, Copenhagen, Denmark	Statens Serum Institut Bioinformatics and Microbial Genomics	Danish Covid-19 Genome Consortium	2021-12-11
EPI_ISL_7532307	2021-12-02	Europe	Denmark	AY.122.1	Department of Bacteria, Parasites and Fungi, Statens Serum Institut, Copenhagen, Denmark	Statens Serum Institut Bioinformatics and Microbial Genomics	Danish Covid-19 Genome Consortium	2021-12-11
EPI_ISL_7532321	2021-12-02	Europe	Denmark	AY.46	Department of Bacteria, Parasites and Fungi, Statens Serum Institut, Copenhagen, Denmark	Statens Serum Institut Bioinformatics and Microbial Genomics	Danish Covid-19 Genome Consortium	2021-12-11
EPI_ISL_7532368	2021-12-02	Europe	Denmark	B.1.617.2	Department of Bacteria, Parasites and Fungi, Statens Serum Institut, Copenhagen, Denmark	Statens Serum Institut Bioinformatics and Microbial Genomics	Danish Covid-19 Genome Consortium	2021-12-11
EPI_ISL_7532382	2021-12-02	Europe	Denmark	AY.4	Department of Bacteria, Parasites and Fungi, Statens Serum Institut, Copenhagen, Denmark	Statens Serum Institut Bioinformatics and Microbial Genomics	Danish Covid-19 Genome Consortium	2021-12-11
EPI_ISL_7532396	2021-12-02	Europe	Denmark	AY.43	Molekyl√¶r Medicinsk Afdeling, Aarhus University Hospital, Aarhus, Denmark	Statens Serum Institut Bioinformatics and Microbial Genomics	Danish Covid-19 Genome Consortium	2021-12-11
EPI_ISL_7532428	2021-12-02	Europe	Denmark	AY.4	Department of Bacteria, Parasites and Fungi, Statens Serum Institut, Copenhagen, Denmark	Statens Serum Institut Bioinformatics and Microbial Genomics	Danish Covid-19 Genome Consortium	2021-12-11
EPI_ISL_7532446	2021-12-02	Europe	Denmark	AY.43	Department of Bacteria, Parasites and Fungi, Statens Serum Institut, Copenhagen, Denmark	Statens Serum Institut Bioinformatics and Microbial Genomics	Danish Covid-19 Genome Consortium	2021-12-11
EPI_ISL_7532453	2021-12-02	Europe	Denmark	AY.43	Department of Bacteria, Parasites and Fungi, Statens Serum Institut, Copenhagen, Denmark	Statens Serum Institut Bioinformatics and Microbial Genomics	Danish Covid-19 Genome Consortium	2021-12-11
EPI_ISL_7532511	2021-12-02	Europe	Denmark	AY.4.2	Department of Bacteria, Parasites and Fungi, Statens Serum Institut, Copenhagen, Denmark	Statens Serum Institut Bioinformatics and Microbial Genomics	Danish Covid-19 Genome Consortium	2021-12-11
EPI_ISL_7532530	2021-12-02	Europe	Denmark	AY.4.2	Department of Bacteria, Parasites and Fungi, Statens Serum Institut, Copenhagen, Denmark	Statens Serum Institut Bioinformatics and Microbial Genomics	Danish Covid-19 Genome Consortium	2021-12-11
EPI_ISL_7532542	2021-12-02	Europe	Denmark	AY.43	Department of Bacteria, Parasites and Fungi, Statens Serum Institut, Copenhagen, Denmark	Statens Serum Institut Bioinformatics and Microbial Genomics	Danish Covid-19 Genome Consortium	2021-12-11
EPI_ISL_7532557	2021-12-02	Europe	Denmark	AY.46	Department of Bacteria, Parasites and Fungi, Statens Serum Institut, Copenhagen, Denmark	Statens Serum Institut Bioinformatics and Microbial Genomics	Danish Covid-19 Genome Consortium	2021-12-11
EPI_ISL_7532600	2021-12-02	Europe	Denmark	B.1.617.2	Department of Bacteria, Parasites and Fungi, Statens Serum Institut, Copenhagen, Denmark	Statens Serum Institut Bioinformatics and Microbial Genomics	Danish Covid-19 Genome Consortium	2021-12-11
EPI_ISL_7532615	2021-12-02	Europe	Denmark	AY.4.2	Department of Bacteria, Parasites and Fungi, Statens Serum Institut, Copenhagen, Denmark	Statens Serum Institut Bioinformatics and Microbial Genomics	Danish Covid-19 Genome Consortium	2021-12-11
EPI_ISL_7532632	2021-12-02	Europe	Denmark	AY.4	Department of Bacteria, Parasites and Fungi, Statens Serum Institut, Copenhagen, Denmark	Statens Serum Institut Bioinformatics and Microbial Genomics	Danish Covid-19 Genome Consortium	2021-12-11
EPI_ISL_7532639	2021-12-02	Europe	Denmark	AY.4	Department of Clinical Microbiology and Center for Genomic Medicine, Rigshospitalet, Copenhagen, Denmark	Statens Serum Institut Bioinformatics and Microbial Genomics	Danish Covid-19 Genome Consortium	2021-12-11
EPI_ISL_7532640	2021-12-02	Europe	Denmark	AY.122	Department of Bacteria, Parasites and Fungi, Statens Serum Institut, Copenhagen, Denmark	Statens Serum Institut Bioinformatics and Microbial Genomics	Danish Covid-19 Genome Consortium	2021-12-11
EPI_ISL_7532662	2021-12-02	Europe	Denmark	AY.39	Department of Bacteria, Parasites and Fungi, Statens Serum Institut, Copenhagen, Denmark	Statens Serum Institut Bioinformatics and Microbial Genomics	Danish Covid-19 Genome Consortium	2021-12-11
EPI_ISL_7532671	2021-12-02	Europe	Denmark	AY.4	Department of Bacteria, Parasites and Fungi, Statens Serum Institut, Copenhagen, Denmark	Statens Serum Institut Bioinformatics and Microbial Genomics	Danish Covid-19 Genome Consortium	2021-12-11
EPI_ISL_7532773	2021-12-02	Europe	Denmark	AY.4.2	Department of Bacteria, Parasites and Fungi, Statens Serum Institut, Copenhagen, Denmark	Statens Serum Institut Bioinformatics and Microbial Genomics	Danish Covid-19 Genome Consortium	2021-12-11
EPI_ISL_7532779	2021-12-02	Europe	Denmark	AY.72	Department of Bacteria, Parasites and Fungi, Statens Serum Institut, Copenhagen, Denmark	Statens Serum Institut Bioinformatics and Microbial Genomics	Danish Covid-19 Genome Consortium	2021-12-11
EPI_ISL_7532811	2021-12-02	Europe	Denmark	AY.33	Department of Bacteria, Parasites and Fungi, Statens Serum Institut, Copenhagen, Denmark	Statens Serum Institut Bioinformatics and Microbial Genomics	Danish Covid-19 Genome Consortium	2021-12-11
EPI_ISL_7532822	2021-12-02	Europe	Denmark	AY.4	Department of Bacteria, Parasites and Fungi, Statens Serum Institut, Copenhagen, Denmark	Statens Serum Institut Bioinformatics and Microbial Genomics	Danish Covid-19 Genome Consortium	2021-12-11
EPI_ISL_7532833	2021-12-02	Europe	Denmark	AY.122.1	Molekyl√¶r Medicinsk Afdeling, Aarhus University Hospital, Aarhus, Denmark	Statens Serum Institut Bioinformatics and Microbial Genomics	Danish Covid-19 Genome Consortium	2021-12-11
EPI_ISL_7532895	2021-12-02	Europe	Denmark	B.1.617.2	Department of Bacteria, Parasites and Fungi, Statens Serum Institut, Copenhagen, Denmark	Statens Serum Institut Bioinformatics and Microbial Genomics	Danish Covid-19 Genome Consortium	2021-12-11
EPI_ISL_7532899	2021-12-02	Europe	Denmark	AY.42	Department of Bacteria, Parasites and Fungi, Statens Serum Institut, Copenhagen, Denmark	Statens Serum Institut Bioinformatics and Microbial Genomics	Danish Covid-19 Genome Consortium	2021-12-11
EPI_ISL_7532923	2021-12-02	Europe	Denmark	AY.43	Department of Bacteria, Parasites and Fungi, Statens Serum Institut, Copenhagen, Denmark	Statens Serum Institut Bioinformatics and Microbial Genomics	Danish Covid-19 Genome Consortium	2021-12-11
EPI_ISL_7532940	2021-12-02	Europe	Denmark	AY.4	Department of Bacteria, Parasites and Fungi, Statens Serum Institut, Copenhagen, Denmark	Statens Serum Institut Bioinformatics and Microbial Genomics	Danish Covid-19 Genome Consortium	2021-12-11
EPI_ISL_7532946	2021-12-02	Europe	Denmark	B.1.617.2	Department of Bacteria, Parasites and Fungi, Statens Serum Institut, Copenhagen, Denmark	Statens Serum Institut Bioinformatics and Microbial Genomics	Danish Covid-19 Genome Consortium	2021-12-11
EPI_ISL_7532960	2021-12-02	Europe	Denmark	B.1.617.2	Department of Bacteria, Parasites and Fungi, Statens Serum Institut, Copenhagen, Denmark	Statens Serum Institut Bioinformatics and Microbial Genomics	Danish Covid-19 Genome Consortium	2021-12-11
EPI_ISL_7532999	2021-12-02	Europe	Denmark	AY.34	Department of Bacteria, Parasites and Fungi, Statens Serum Institut, Copenhagen, Denmark	Statens Serum Institut Bioinformatics and Microbial Genomics	Danish Covid-19 Genome Consortium	2021-12-11
EPI_ISL_7533010	2021-12-02	Europe	Denmark	AY.122	Department of Bacteria, Parasites and Fungi, Statens Serum Institut, Copenhagen, Denmark	Statens Serum Institut Bioinformatics and Microbial Genomics	Danish Covid-19 Genome Consortium	2021-12-11
EPI_ISL_7533014	2021-12-02	Europe	Denmark	AY.4	Department of Bacteria, Parasites and Fungi, Statens Serum Institut, Copenhagen, Denmark	Statens Serum Institut Bioinformatics and Microbial Genomics	Danish Covid-19 Genome Consortium	2021-12-11
EPI_ISL_7533018	2021-12-02	Europe	Denmark	AY.4	Department of Bacteria, Parasites and Fungi, Statens Serum Institut, Copenhagen, Denmark	Statens Serum Institut Bioinformatics and Microbial Genomics	Danish Covid-19 Genome Consortium	2021-12-11
EPI_ISL_7533020	2021-12-02	Europe	Denmark	B.1.617.2	Department of Bacteria, Parasites and Fungi, Statens Serum Institut, Copenhagen, Denmark	Statens Serum Institut Bioinformatics and Microbial Genomics	Danish Covid-19 Genome Consortium	2021-12-11
EPI_ISL_7533021	2021-12-02	Europe	Denmark	AY.122	Department of Bacteria, Parasites and Fungi, Statens Serum Institut, Copenhagen, Denmark	Statens Serum Institut Bioinformatics and Microbial Genomics	Danish Covid-19 Genome Consortium	2021-12-11
EPI_ISL_7533022	2021-12-02	Europe	Denmark	AY.122	Department of Bacteria, Parasites and Fungi, Statens Serum Institut, Copenhagen, Denmark	Statens Serum Institut Bioinformatics and Microbial Genomics	Danish Covid-19 Genome Consortium	2021-12-11
EPI_ISL_7533043	2021-12-02	Europe	Denmark	AY.43	Department of Bacteria, Parasites and Fungi, Statens Serum Institut, Copenhagen, Denmark	Statens Serum Institut Bioinformatics and Microbial Genomics	Danish Covid-19 Genome Consortium	2021-12-11
EPI_ISL_7533045	2021-12-02	Europe	Denmark	AY.122.1	Department of Bacteria, Parasites and Fungi, Statens Serum Institut, Copenhagen, Denmark	Statens Serum Institut Bioinformatics and Microbial Genomics	Danish Covid-19 Genome Consortium	2021-12-11
EPI_ISL_7533053	2021-12-02	Europe	Denmark	AY.43	Department of Bacteria, Parasites and Fungi, Statens Serum Institut, Copenhagen, Denmark	Statens Serum Institut Bioinformatics and Microbial Genomics	Danish Covid-19 Genome Consortium	2021-12-11
EPI_ISL_7533062	2021-12-02	Europe	Denmark	AY.36	Department of Bacteria, Parasites and Fungi, Statens Serum Institut, Copenhagen, Denmark	Statens Serum Institut Bioinformatics and Microbial Genomics	Danish Covid-19 Genome Consortium	2021-12-11
EPI_ISL_7533077	2021-12-02	Europe	Denmark	AY.43	Department of Bacteria, Parasites and Fungi, Statens Serum Institut, Copenhagen, Denmark	Statens Serum Institut Bioinformatics and Microbial Genomics	Danish Covid-19 Genome Consortium	2021-12-11
EPI_ISL_7533104	2021-12-02	Europe	Denmark	AY.111	Department of Bacteria, Parasites and Fungi, Statens Serum Institut, Copenhagen, Denmark	Statens Serum Institut Bioinformatics and Microbial Genomics	Danish Covid-19 Genome Consortium	2021-12-11
EPI_ISL_7533116	2021-12-02	Europe	Denmark	AY.4	Department of Bacteria, Parasites and Fungi, Statens Serum Institut, Copenhagen, Denmark	Statens Serum Institut Bioinformatics and Microbial Genomics	Danish Covid-19 Genome Consortium	2021-12-11
EPI_ISL_7533161	2021-12-02	Europe	Denmark	AY.36	Department of Bacteria, Parasites and Fungi, Statens Serum Institut, Copenhagen, Denmark	Statens Serum Institut Bioinformatics and Microbial Genomics	Danish Covid-19 Genome Consortium	2021-12-11
EPI_ISL_7533183	2021-12-02	Europe	Denmark	B.1.617.2	Department of Bacteria, Parasites and Fungi, Statens Serum Institut, Copenhagen, Denmark	Statens Serum Institut Bioinformatics and Microbial Genomics	Danish Covid-19 Genome Consortium	2021-12-11
EPI_ISL_7533249	2021-12-02	Europe	Denmark	B.1.617.2	Department of Bacteria, Parasites and Fungi, Statens Serum Institut, Copenhagen, Denmark	Statens Serum Institut Bioinformatics and Microbial Genomics	Danish Covid-19 Genome Consortium	2021-12-11
EPI_ISL_7533285	2021-12-02	Europe	Denmark	AY.122	Department of Bacteria, Parasites and Fungi, Statens Serum Institut, Copenhagen, Denmark	Statens Serum Institut Bioinformatics and Microbial Genomics	Danish Covid-19 Genome Consortium	2021-12-11
EPI_ISL_7533293	2021-12-02	Europe	Denmark	B.1.617.2	Department of Bacteria, Parasites and Fungi, Statens Serum Institut, Copenhagen, Denmark	Statens Serum Institut Bioinformatics and Microbial Genomics	Danish Covid-19 Genome Consortium	2021-12-11
EPI_ISL_7533307	2021-12-02	Europe	Denmark	AY.122	Department of Bacteria, Parasites and Fungi, Statens Serum Institut, Copenhagen, Denmark	Statens Serum Institut Bioinformatics and Microbial Genomics	Danish Covid-19 Genome Consortium	2021-12-11
EPI_ISL_7533310	2021-12-02	Europe	Denmark	AY.122	Molekyl√¶r Medicinsk Afdeling, Aarhus University Hospital, Aarhus, Denmark	Statens Serum Institut Bioinformatics and Microbial Genomics	Danish Covid-19 Genome Consortium	2021-12-11
EPI_ISL_7533337	2021-12-02	Europe	Denmark	AY.114	Department of Bacteria, Parasites and Fungi, Statens Serum Institut, Copenhagen, Denmark	Statens Serum Institut Bioinformatics and Microbial Genomics	Danish Covid-19 Genome Consortium	2021-12-11
EPI_ISL_7533386	2021-12-02	Europe	Denmark	B.1.617.2	Department of Bacteria, Parasites and Fungi, Statens Serum Institut, Copenhagen, Denmark	Statens Serum Institut Bioinformatics and Microbial Genomics	Danish Covid-19 Genome Consortium	2021-12-11
EPI_ISL_7533392	2021-12-02	Europe	Denmark	AY.4	Department of Bacteria, Parasites and Fungi, Statens Serum Institut, Copenhagen, Denmark	Statens Serum Institut Bioinformatics and Microbial Genomics	Danish Covid-19 Genome Consortium	2021-12-11
EPI_ISL_7533400	2021-12-02	Europe	Denmark	AY.122	Department of Bacteria, Parasites and Fungi, Statens Serum Institut, Copenhagen, Denmark	Statens Serum Institut Bioinformatics and Microbial Genomics	Danish Covid-19 Genome Consortium	2021-12-11
EPI_ISL_7533421	2021-12-02	Europe	Denmark	AY.122	Department of Bacteria, Parasites and Fungi, Statens Serum Institut, Copenhagen, Denmark	Statens Serum Institut Bioinformatics and Microbial Genomics	Danish Covid-19 Genome Consortium	2021-12-11
EPI_ISL_7533438	2021-12-02	Europe	Denmark	AY.33	Department of Bacteria, Parasites and Fungi, Statens Serum Institut, Copenhagen, Denmark	Statens Serum Institut Bioinformatics and Microbial Genomics	Danish Covid-19 Genome Consortium	2021-12-11
EPI_ISL_7533444	2021-12-02	Europe	Denmark	AY.89	Department of Bacteria, Parasites and Fungi, Statens Serum Institut, Copenhagen, Denmark	Statens Serum Institut Bioinformatics and Microbial Genomics	Danish Covid-19 Genome Consortium	2021-12-11
EPI_ISL_7533457	2021-12-02	Europe	Denmark	AY.43	Department of Bacteria, Parasites and Fungi, Statens Serum Institut, Copenhagen, Denmark	Statens Serum Institut Bioinformatics and Microbial Genomics	Danish Covid-19 Genome Consortium	2021-12-11
EPI_ISL_7533516	2021-12-02	Europe	Denmark	AY.122	Department of Bacteria, Parasites and Fungi, Statens Serum Institut, Copenhagen, Denmark	Statens Serum Institut Bioinformatics and Microbial Genomics	Danish Covid-19 Genome Consortium	2021-12-11
EPI_ISL_7533535	2021-12-02	Europe	Denmark	AY.36	Department of Bacteria, Parasites and Fungi, Statens Serum Institut, Copenhagen, Denmark	Statens Serum Institut Bioinformatics and Microbial Genomics	Danish Covid-19 Genome Consortium	2021-12-11
EPI_ISL_7533617	2021-12-02	Europe	Denmark	AY.4	Department of Bacteria, Parasites and Fungi, Statens Serum Institut, Copenhagen, Denmark	Statens Serum Institut Bioinformatics and Microbial Genomics	Danish Covid-19 Genome Consortium	2021-12-11
EPI_ISL_7533622	2021-12-02	Europe	Denmark	AY.111	Department of Bacteria, Parasites and Fungi, Statens Serum Institut, Copenhagen, Denmark	Statens Serum Institut Bioinformatics and Microbial Genomics	Danish Covid-19 Genome Consortium	2021-12-11
EPI_ISL_7533650	2021-12-02	Europe	Denmark	AY.43	Department of Bacteria, Parasites and Fungi, Statens Serum Institut, Copenhagen, Denmark	Statens Serum Institut Bioinformatics and Microbial Genomics	Danish Covid-19 Genome Consortium	2021-12-11
EPI_ISL_7533671	2021-12-02	Europe	Denmark	AY.43	Molekyl√¶r Medicinsk Afdeling, Aarhus University Hospital, Aarhus, Denmark	Statens Serum Institut Bioinformatics and Microbial Genomics	Danish Covid-19 Genome Consortium	2021-12-11
EPI_ISL_7533689	2021-12-02	Europe	Denmark	AY.4	Department of Bacteria, Parasites and Fungi, Statens Serum Institut, Copenhagen, Denmark	Statens Serum Institut Bioinformatics and Microbial Genomics	Danish Covid-19 Genome Consortium	2021-12-11
EPI_ISL_7533693	2021-12-02	Europe	Denmark	AY.43	Department of Bacteria, Parasites and Fungi, Statens Serum Institut, Copenhagen, Denmark	Statens Serum Institut Bioinformatics and Microbial Genomics	Danish Covid-19 Genome Consortium	2021-12-11
EPI_ISL_7533706	2021-12-02	Europe	Denmark	AY.9.2	Department of Bacteria, Parasites and Fungi, Statens Serum Institut, Copenhagen, Denmark	Statens Serum Institut Bioinformatics and Microbial Genomics	Danish Covid-19 Genome Consortium	2021-12-11
EPI_ISL_7533728	2021-12-02	Europe	Denmark	AY.4	Department of Bacteria, Parasites and Fungi, Statens Serum Institut, Copenhagen, Denmark	Statens Serum Institut Bioinformatics and Microbial Genomics	Danish Covid-19 Genome Consortium	2021-12-11
EPI_ISL_7533741	2021-12-02	Europe	Denmark	AY.4.2	Department of Bacteria, Parasites and Fungi, Statens Serum Institut, Copenhagen, Denmark	Statens Serum Institut Bioinformatics and Microbial Genomics	Danish Covid-19 Genome Consortium	2021-12-11
EPI_ISL_7533784	2021-12-02	Europe	Denmark	AY.92	Department of Bacteria, Parasites and Fungi, Statens Serum Institut, Copenhagen, Denmark	Statens Serum Institut Bioinformatics and Microbial Genomics	Danish Covid-19 Genome Consortium	2021-12-11
EPI_ISL_7533788	2021-12-02	Europe	Denmark	B.1.617.2	Department of Bacteria, Parasites and Fungi, Statens Serum Institut, Copenhagen, Denmark	Statens Serum Institut Bioinformatics and Microbial Genomics	Danish Covid-19 Genome Consortium	2021-12-11
EPI_ISL_7533800	2021-12-02	Europe	Denmark	AY.33	Department of Bacteria, Parasites and Fungi, Statens Serum Institut, Copenhagen, Denmark	Statens Serum Institut Bioinformatics and Microbial Genomics	Danish Covid-19 Genome Consortium	2021-12-11
EPI_ISL_7533804	2021-12-02	Europe	Denmark	AY.4	Department of Bacteria, Parasites and Fungi, Statens Serum Institut, Copenhagen, Denmark	Statens Serum Institut Bioinformatics and Microbial Genomics	Danish Covid-19 Genome Consortium	2021-12-11
EPI_ISL_7533828	2021-12-02	Europe	Denmark	AY.43	Department of Bacteria, Parasites and Fungi, Statens Serum Institut, Copenhagen, Denmark	Statens Serum Institut Bioinformatics and Microbial Genomics	Danish Covid-19 Genome Consortium	2021-12-11
EPI_ISL_7533844	2021-12-02	Europe	Denmark	AY.43	Department of Bacteria, Parasites and Fungi, Statens Serum Institut, Copenhagen, Denmark	Statens Serum Institut Bioinformatics and Microbial Genomics	Danish Covid-19 Genome Consortium	2021-12-11
EPI_ISL_7533849	2021-12-02	Europe	Denmark	AY.43	Department of Bacteria, Parasites and Fungi, Statens Serum Institut, Copenhagen, Denmark	Statens Serum Institut Bioinformatics and Microbial Genomics	Danish Covid-19 Genome Consortium	2021-12-11
EPI_ISL_7533875	2021-12-02	Europe	Denmark	B.1.617.2	Department of Bacteria, Parasites and Fungi, Statens Serum Institut, Copenhagen, Denmark	Statens Serum Institut Bioinformatics and Microbial Genomics	Danish Covid-19 Genome Consortium	2021-12-11
EPI_ISL_7533903	2021-12-02	Europe	Denmark	AY.122	Department of Bacteria, Parasites and Fungi, Statens Serum Institut, Copenhagen, Denmark	Statens Serum Institut Bioinformatics and Microbial Genomics	Danish Covid-19 Genome Consortium	2021-12-11
EPI_ISL_7533913	2021-12-02	Europe	Denmark	AY.5	Department of Bacteria, Parasites and Fungi, Statens Serum Institut, Copenhagen, Denmark	Statens Serum Institut Bioinformatics and Microbial Genomics	Danish Covid-19 Genome Consortium	2021-12-11
EPI_ISL_7533929	2021-12-02	Europe	Denmark	AY.4	Department of Bacteria, Parasites and Fungi, Statens Serum Institut, Copenhagen, Denmark	Statens Serum Institut Bioinformatics and Microbial Genomics	Danish Covid-19 Genome Consortium	2021-12-11
EPI_ISL_7533936	2021-12-02	Europe	Denmark	AY.43	Department of Bacteria, Parasites and Fungi, Statens Serum Institut, Copenhagen, Denmark	Statens Serum Institut Bioinformatics and Microbial Genomics	Danish Covid-19 Genome Consortium	2021-12-11
EPI_ISL_7533946	2021-12-02	Europe	Denmark	AY.122.1	Department of Bacteria, Parasites and Fungi, Statens Serum Institut, Copenhagen, Denmark	Statens Serum Institut Bioinformatics and Microbial Genomics	Danish Covid-19 Genome Consortium	2021-12-11
EPI_ISL_7533956	2021-12-02	Europe	Denmark	B.1.617.2	Department of Bacteria, Parasites and Fungi, Statens Serum Institut, Copenhagen, Denmark	Statens Serum Institut Bioinformatics and Microbial Genomics	Danish Covid-19 Genome Consortium	2021-12-11
EPI_ISL_7533983	2021-12-02	Europe	Denmark	AY.43	Department of Bacteria, Parasites and Fungi, Statens Serum Institut, Copenhagen, Denmark	Statens Serum Institut Bioinformatics and Microbial Genomics	Danish Covid-19 Genome Consortium	2021-12-11
EPI_ISL_7534006	2021-12-02	Europe	Denmark	AY.43	Department of Bacteria, Parasites and Fungi, Statens Serum Institut, Copenhagen, Denmark	Statens Serum Institut Bioinformatics and Microbial Genomics	Danish Covid-19 Genome Consortium	2021-12-11
EPI_ISL_7534013	2021-12-02	Europe	Denmark	AY.43	Department of Bacteria, Parasites and Fungi, Statens Serum Institut, Copenhagen, Denmark	Statens Serum Institut Bioinformatics and Microbial Genomics	Danish Covid-19 Genome Consortium	2021-12-11
EPI_ISL_7534039	2021-12-02	Europe	Denmark	AY.122	Department of Clinical Microbiology, Odense University Hospital, Odense, Denmark	Statens Serum Institut Bioinformatics and Microbial Genomics	Danish Covid-19 Genome Consortium	2021-12-11
EPI_ISL_7534077	2021-12-02	Europe	Denmark	AY.36	Department of Bacteria, Parasites and Fungi, Statens Serum Institut, Copenhagen, Denmark	Statens Serum Institut Bioinformatics and Microbial Genomics	Danish Covid-19 Genome Consortium	2021-12-11
EPI_ISL_7534099	2021-12-02	Europe	Denmark	AY.4	Department of Bacteria, Parasites and Fungi, Statens Serum Institut, Copenhagen, Denmark	Statens Serum Institut Bioinformatics and Microbial Genomics	Danish Covid-19 Genome Consortium	2021-12-11
EPI_ISL_7534183	2021-12-02	Europe	Denmark	AY.43	Department of Bacteria, Parasites and Fungi, Statens Serum Institut, Copenhagen, Denmark	Statens Serum Institut Bioinformatics and Microbial Genomics	Danish Covid-19 Genome Consortium	2021-12-11
EPI_ISL_7534189	2021-12-02	Europe	Denmark	AY.122	Department of Bacteria, Parasites and Fungi, Statens Serum Institut, Copenhagen, Denmark	Statens Serum Institut Bioinformatics and Microbial Genomics	Danish Covid-19 Genome Consortium	2021-12-11
EPI_ISL_7534221	2021-12-02	Europe	Denmark	AY.4	Department of Bacteria, Parasites and Fungi, Statens Serum Institut, Copenhagen, Denmark	Statens Serum Institut Bioinformatics and Microbial Genomics	Danish Covid-19 Genome Consortium	2021-12-11
EPI_ISL_7534228	2021-12-02	Europe	Denmark	AY.4	Department of Bacteria, Parasites and Fungi, Statens Serum Institut, Copenhagen, Denmark	Statens Serum Institut Bioinformatics and Microbial Genomics	Danish Covid-19 Genome Consortium	2021-12-11
EPI_ISL_7534233	2021-12-02	Europe	Denmark	AY.122	Department of Bacteria, Parasites and Fungi, Statens Serum Institut, Copenhagen, Denmark	Statens Serum Institut Bioinformatics and Microbial Genomics	Danish Covid-19 Genome Consortium	2021-12-11
EPI_ISL_7534244	2021-12-02	Europe	Denmark	AY.4	Department of Bacteria, Parasites and Fungi, Statens Serum Institut, Copenhagen, Denmark	Statens Serum Institut Bioinformatics and Microbial Genomics	Danish Covid-19 Genome Consortium	2021-12-11
EPI_ISL_7534253	2021-12-02	Europe	Denmark	AY.46	Department of Bacteria, Parasites and Fungi, Statens Serum Institut, Copenhagen, Denmark	Statens Serum Institut Bioinformatics and Microbial Genomics	Danish Covid-19 Genome Consortium	2021-12-11
EPI_ISL_7534260	2021-12-02	Europe	Denmark	AY.25	Department of Bacteria, Parasites and Fungi, Statens Serum Institut, Copenhagen, Denmark	Statens Serum Institut Bioinformatics and Microbial Genomics	Danish Covid-19 Genome Consortium	2021-12-11
EPI_ISL_7534263	2021-12-02	Europe	Denmark	AY.122.1	Molekyl√¶r Medicinsk Afdeling, Aarhus University Hospital, Aarhus, Denmark	Statens Serum Institut Bioinformatics and Microbial Genomics	Danish Covid-19 Genome Consortium	2021-12-11
EPI_ISL_7534268	2021-12-02	Europe	Denmark	AY.4	Department of Bacteria, Parasites and Fungi, Statens Serum Institut, Copenhagen, Denmark	Statens Serum Institut Bioinformatics and Microbial Genomics	Danish Covid-19 Genome Consortium	2021-12-11
EPI_ISL_7534283	2021-12-02	Europe	Denmark	AY.122.1	Department of Bacteria, Parasites and Fungi, Statens Serum Institut, Copenhagen, Denmark	Statens Serum Institut Bioinformatics and Microbial Genomics	Danish Covid-19 Genome Consortium	2021-12-11
EPI_ISL_7534294	2021-12-02	Europe	Denmark	AY.122.1	Department of Bacteria, Parasites and Fungi, Statens Serum Institut, Copenhagen, Denmark	Statens Serum Institut Bioinformatics and Microbial Genomics	Danish Covid-19 Genome Consortium	2021-12-11
EPI_ISL_7534299	2021-12-02	Europe	Denmark	AY.43	Department of Bacteria, Parasites and Fungi, Statens Serum Institut, Copenhagen, Denmark	Statens Serum Institut Bioinformatics and Microbial Genomics	Danish Covid-19 Genome Consortium	2021-12-11
EPI_ISL_7534308	2021-12-02	Europe	Denmark	AY.43	Department of Bacteria, Parasites and Fungi, Statens Serum Institut, Copenhagen, Denmark	Statens Serum Institut Bioinformatics and Microbial Genomics	Danish Covid-19 Genome Consortium	2021-12-11
EPI_ISL_7534313	2021-12-02	Europe	Denmark	AY.4	Department of Bacteria, Parasites and Fungi, Statens Serum Institut, Copenhagen, Denmark	Statens Serum Institut Bioinformatics and Microbial Genomics	Danish Covid-19 Genome Consortium	2021-12-11
EPI_ISL_7534326	2021-12-02	Europe	Denmark	AY.122.1	Department of Bacteria, Parasites and Fungi, Statens Serum Institut, Copenhagen, Denmark	Statens Serum Institut Bioinformatics and Microbial Genomics	Danish Covid-19 Genome Consortium	2021-12-11
EPI_ISL_7534330	2021-12-02	Europe	Denmark	AY.43	Department of Bacteria, Parasites and Fungi, Statens Serum Institut, Copenhagen, Denmark	Statens Serum Institut Bioinformatics and Microbial Genomics	Danish Covid-19 Genome Consortium	2021-12-11
EPI_ISL_7534349	2021-12-02	Europe	Denmark	B.1.617.2	Department of Bacteria, Parasites and Fungi, Statens Serum Institut, Copenhagen, Denmark	Statens Serum Institut Bioinformatics and Microbial Genomics	Danish Covid-19 Genome Consortium	2021-12-11
EPI_ISL_7534361	2021-12-02	Europe	Denmark	AY.4	Department of Bacteria, Parasites and Fungi, Statens Serum Institut, Copenhagen, Denmark	Statens Serum Institut Bioinformatics and Microbial Genomics	Danish Covid-19 Genome Consortium	2021-12-11
EPI_ISL_7534368	2021-12-02	Europe	Denmark	AY.4	Department of Bacteria, Parasites and Fungi, Statens Serum Institut, Copenhagen, Denmark	Statens Serum Institut Bioinformatics and Microbial Genomics	Danish Covid-19 Genome Consortium	2021-12-11
EPI_ISL_7534376	2021-12-02	Europe	Denmark	AY.4.2	Department of Bacteria, Parasites and Fungi, Statens Serum Institut, Copenhagen, Denmark	Statens Serum Institut Bioinformatics and Microbial Genomics	Danish Covid-19 Genome Consortium	2021-12-11
EPI_ISL_7534382	2021-12-02	Europe	Denmark	AY.122	Department of Bacteria, Parasites and Fungi, Statens Serum Institut, Copenhagen, Denmark	Statens Serum Institut Bioinformatics and Microbial Genomics	Danish Covid-19 Genome Consortium	2021-12-11
EPI_ISL_7534393	2021-12-02	Europe	Denmark	B.1.617.2	Department of Bacteria, Parasites and Fungi, Statens Serum Institut, Copenhagen, Denmark	Statens Serum Institut Bioinformatics and Microbial Genomics	Danish Covid-19 Genome Consortium	2021-12-11
EPI_ISL_7534402	2021-12-02	Europe	Denmark	AY.122	Department of Bacteria, Parasites and Fungi, Statens Serum Institut, Copenhagen, Denmark	Statens Serum Institut Bioinformatics and Microbial Genomics	Danish Covid-19 Genome Consortium	2021-12-11
EPI_ISL_7534407	2021-12-02	Europe	Denmark	BA.1	Department of Bacteria, Parasites and Fungi, Statens Serum Institut, Copenhagen, Denmark	Statens Serum Institut Bioinformatics and Microbial Genomics	Danish Covid-19 Genome Consortium	2021-12-11
EPI_ISL_7534417	2021-12-02	Europe	Denmark	AY.122	Department of Bacteria, Parasites and Fungi, Statens Serum Institut, Copenhagen, Denmark	Statens Serum Institut Bioinformatics and Microbial Genomics	Danish Covid-19 Genome Consortium	2021-12-11
EPI_ISL_7534427	2021-12-02	Europe	Denmark	AY.4	Department of Bacteria, Parasites and Fungi, Statens Serum Institut, Copenhagen, Denmark	Statens Serum Institut Bioinformatics and Microbial Genomics	Danish Covid-19 Genome Consortium	2021-12-11
EPI_ISL_7534431	2021-12-02	Europe	Denmark	AY.43	Department of Bacteria, Parasites and Fungi, Statens Serum Institut, Copenhagen, Denmark	Statens Serum Institut Bioinformatics and Microbial Genomics	Danish Covid-19 Genome Consortium	2021-12-11
EPI_ISL_7534432	2021-12-02	Europe	Denmark	AY.43	Department of Bacteria, Parasites and Fungi, Statens Serum Institut, Copenhagen, Denmark	Statens Serum Institut Bioinformatics and Microbial Genomics	Danish Covid-19 Genome Consortium	2021-12-11
EPI_ISL_7534446	2021-12-02	Europe	Denmark	AY.122	Department of Bacteria, Parasites and Fungi, Statens Serum Institut, Copenhagen, Denmark	Statens Serum Institut Bioinformatics and Microbial Genomics	Danish Covid-19 Genome Consortium	2021-12-11
EPI_ISL_7534454	2021-12-02	Europe	Denmark	AY.122	Department of Bacteria, Parasites and Fungi, Statens Serum Institut, Copenhagen, Denmark	Statens Serum Institut Bioinformatics and Microbial Genomics	Danish Covid-19 Genome Consortium	2021-12-11
EPI_ISL_7534461	2021-12-02	Europe	Denmark	AY.43	Department of Bacteria, Parasites and Fungi, Statens Serum Institut, Copenhagen, Denmark	Statens Serum Institut Bioinformatics and Microbial Genomics	Danish Covid-19 Genome Consortium	2021-12-11
EPI_ISL_7534467	2021-12-02	Europe	Denmark	AY.43	Department of Bacteria, Parasites and Fungi, Statens Serum Institut, Copenhagen, Denmark	Statens Serum Institut Bioinformatics and Microbial Genomics	Danish Covid-19 Genome Consortium	2021-12-11
EPI_ISL_7534472	2021-12-02	Europe	Denmark	AY.122	Department of Bacteria, Parasites and Fungi, Statens Serum Institut, Copenhagen, Denmark	Statens Serum Institut Bioinformatics and Microbial Genomics	Danish Covid-19 Genome Consortium	2021-12-11
EPI_ISL_7534482	2021-12-02	Europe	Denmark	B.1.617.2	Molekyl√¶r Medicinsk Afdeling, Aarhus University Hospital, Aarhus, Denmark	Statens Serum Institut Bioinformatics and Microbial Genomics	Danish Covid-19 Genome Consortium	2021-12-11
EPI_ISL_7534487	2021-12-02	Europe	Denmark	AY.122	Department of Bacteria, Parasites and Fungi, Statens Serum Institut, Copenhagen, Denmark	Statens Serum Institut Bioinformatics and Microbial Genomics	Danish Covid-19 Genome Consortium	2021-12-11
EPI_ISL_7534497	2021-12-02	Europe	Denmark	AY.4.2	Department of Bacteria, Parasites and Fungi, Statens Serum Institut, Copenhagen, Denmark	Statens Serum Institut Bioinformatics and Microbial Genomics	Danish Covid-19 Genome Consortium	2021-12-11
EPI_ISL_7534505	2021-12-02	Europe	Denmark	AY.78	Department of Bacteria, Parasites and Fungi, Statens Serum Institut, Copenhagen, Denmark	Statens Serum Institut Bioinformatics and Microbial Genomics	Danish Covid-19 Genome Consortium	2021-12-11
EPI_ISL_7534513	2021-12-02	Europe	Denmark	AY.122.1	Molekyl√¶r Medicinsk Afdeling, Aarhus University Hospital, Aarhus, Denmark	Statens Serum Institut Bioinformatics and Microbial Genomics	Danish Covid-19 Genome Consortium	2021-12-11
EPI_ISL_7534516	2021-12-02	Europe	Denmark	AY.4	Department of Bacteria, Parasites and Fungi, Statens Serum Institut, Copenhagen, Denmark	Statens Serum Institut Bioinformatics and Microbial Genomics	Danish Covid-19 Genome Consortium	2021-12-11
EPI_ISL_7534518	2021-12-02	Europe	Denmark	AY.4.2	Department of Bacteria, Parasites and Fungi, Statens Serum Institut, Copenhagen, Denmark	Statens Serum Institut Bioinformatics and Microbial Genomics	Danish Covid-19 Genome Consortium	2021-12-11
EPI_ISL_7534519	2021-12-02	Europe	Denmark	AY.122.1	Department of Bacteria, Parasites and Fungi, Statens Serum Institut, Copenhagen, Denmark	Statens Serum Institut Bioinformatics and Microbial Genomics	Danish Covid-19 Genome Consortium	2021-12-11
EPI_ISL_7534524	2021-12-02	Europe	Denmark	AY.4.2	Department of Bacteria, Parasites and Fungi, Statens Serum Institut, Copenhagen, Denmark	Statens Serum Institut Bioinformatics and Microbial Genomics	Danish Covid-19 Genome Consortium	2021-12-11
EPI_ISL_7534530	2021-12-02	Europe	Denmark	AY.36	Department of Bacteria, Parasites and Fungi, Statens Serum Institut, Copenhagen, Denmark	Statens Serum Institut Bioinformatics and Microbial Genomics	Danish Covid-19 Genome Consortium	2021-12-11
EPI_ISL_7534541	2021-12-02	Europe	Denmark	BA.1	Department of Bacteria, Parasites and Fungi, Statens Serum Institut, Copenhagen, Denmark	Statens Serum Institut Bioinformatics and Microbial Genomics	Danish Covid-19 Genome Consortium	2021-12-11
EPI_ISL_7534546	2021-12-02	Europe	Denmark	AY.122	Department of Bacteria, Parasites and Fungi, Statens Serum Institut, Copenhagen, Denmark	Statens Serum Institut Bioinformatics and Microbial Genomics	Danish Covid-19 Genome Consortium	2021-12-11
EPI_ISL_7534553	2021-12-02	Europe	Denmark	AY.43	Department of Bacteria, Parasites and Fungi, Statens Serum Institut, Copenhagen, Denmark	Statens Serum Institut Bioinformatics and Microbial Genomics	Danish Covid-19 Genome Consortium	2021-12-11
EPI_ISL_7534564	2021-12-02	Europe	Denmark	AY.4	Department of Bacteria, Parasites and Fungi, Statens Serum Institut, Copenhagen, Denmark	Statens Serum Institut Bioinformatics and Microbial Genomics	Danish Covid-19 Genome Consortium	2021-12-11
EPI_ISL_7534569	2021-12-02	Europe	Denmark	AY.122.1	Department of Bacteria, Parasites and Fungi, Statens Serum Institut, Copenhagen, Denmark	Statens Serum Institut Bioinformatics and Microbial Genomics	Danish Covid-19 Genome Consortium	2021-12-11
EPI_ISL_7534579	2021-12-02	Europe	Denmark	B.1.617.2	Department of Bacteria, Parasites and Fungi, Statens Serum Institut, Copenhagen, Denmark	Statens Serum Institut Bioinformatics and Microbial Genomics	Danish Covid-19 Genome Consortium	2021-12-11
EPI_ISL_7534585	2021-12-02	Europe	Denmark	B.1.617.2	Department of Bacteria, Parasites and Fungi, Statens Serum Institut, Copenhagen, Denmark	Statens Serum Institut Bioinformatics and Microbial Genomics	Danish Covid-19 Genome Consortium	2021-12-11
EPI_ISL_7534591	2021-12-02	Europe	Denmark	AY.4	Department of Bacteria, Parasites and Fungi, Statens Serum Institut, Copenhagen, Denmark	Statens Serum Institut Bioinformatics and Microbial Genomics	Danish Covid-19 Genome Consortium	2021-12-11
EPI_ISL_7534599	2021-12-02	Europe	Denmark	AY.43	Department of Bacteria, Parasites and Fungi, Statens Serum Institut, Copenhagen, Denmark	Statens Serum Institut Bioinformatics and Microbial Genomics	Danish Covid-19 Genome Consortium	2021-12-11
EPI_ISL_7534816	2021-12-02	Europe	Denmark	AY.4	Department of Bacteria, Parasites and Fungi, Statens Serum Institut, Copenhagen, Denmark	Statens Serum Institut Bioinformatics and Microbial Genomics	Danish Covid-19 Genome Consortium	2021-12-11
EPI_ISL_7594927	2021-12-02	Europe	Denmark	AY.43	Department of Bacteria, Parasites and Fungi, Statens Serum Institut, Copenhagen, Denmark	Statens Serum Institut Bioinformatics and Microbial Genomics	Danish Covid-19 Genome Consortium	2021-12-13
EPI_ISL_7594258	2021-12-02	Europe	Denmark	AY.4	Department of Bacteria, Parasites and Fungi, Statens Serum Institut, Copenhagen, Denmark	Statens Serum Institut Bioinformatics and Microbial Genomics	Danish Covid-19 Genome Consortium	2021-12-13
EPI_ISL_7594473	2021-12-02	Europe	Denmark	AY.4	Department of Bacteria, Parasites and Fungi, Statens Serum Institut, Copenhagen, Denmark	Statens Serum Institut Bioinformatics and Microbial Genomics	Danish Covid-19 Genome Consortium	2021-12-13
EPI_ISL_7594663	2021-12-02	Europe	Denmark	AY.4	Department of Bacteria, Parasites and Fungi, Statens Serum Institut, Copenhagen, Denmark	Statens Serum Institut Bioinformatics and Microbial Genomics	Danish Covid-19 Genome Consortium	2021-12-13
EPI_ISL_7594670	2021-12-02	Europe	Denmark	AY.122	Department of Bacteria, Parasites and Fungi, Statens Serum Institut, Copenhagen, Denmark	Statens Serum Institut Bioinformatics and Microbial Genomics	Danish Covid-19 Genome Consortium	2021-12-13
EPI_ISL_7594675	2021-12-02	Europe	Denmark	AY.4.2	Department of Bacteria, Parasites and Fungi, Statens Serum Institut, Copenhagen, Denmark	Statens Serum Institut Bioinformatics and Microbial Genomics	Danish Covid-19 Genome Consortium	2021-12-13
EPI_ISL_7594683	2021-12-02	Europe	Denmark	AY.33	Department of Bacteria, Parasites and Fungi, Statens Serum Institut, Copenhagen, Denmark	Statens Serum Institut Bioinformatics and Microbial Genomics	Danish Covid-19 Genome Consortium	2021-12-13
EPI_ISL_7594771	2021-12-02	Europe	Denmark	AY.43	Department of Bacteria, Parasites and Fungi, Statens Serum Institut, Copenhagen, Denmark	Statens Serum Institut Bioinformatics and Microbial Genomics	Danish Covid-19 Genome Consortium	2021-12-13
EPI_ISL_7594467	2021-12-02	Europe	Denmark	AY.43	Department of Bacteria, Parasites and Fungi, Statens Serum Institut, Copenhagen, Denmark	Statens Serum Institut Bioinformatics and Microbial Genomics	Danish Covid-19 Genome Consortium	2021-12-13
EPI_ISL_7594854	2021-12-02	Europe	Denmark	AY.66	Department of Bacteria, Parasites and Fungi, Statens Serum Institut, Copenhagen, Denmark	Statens Serum Institut Bioinformatics and Microbial Genomics	Danish Covid-19 Genome Consortium	2021-12-13
EPI_ISL_7594887	2021-12-02	Europe	Denmark	AY.4	Department of Bacteria, Parasites and Fungi, Statens Serum Institut, Copenhagen, Denmark	Statens Serum Institut Bioinformatics and Microbial Genomics	Danish Covid-19 Genome Consortium	2021-12-13
EPI_ISL_7594685	2021-12-02	Europe	Denmark	AY.122	Department of Bacteria, Parasites and Fungi, Statens Serum Institut, Copenhagen, Denmark	Statens Serum Institut Bioinformatics and Microbial Genomics	Danish Covid-19 Genome Consortium	2021-12-13
EPI_ISL_7594977	2021-12-02	Europe	Denmark	AY.43	Department of Bacteria, Parasites and Fungi, Statens Serum Institut, Copenhagen, Denmark	Statens Serum Institut Bioinformatics and Microbial Genomics	Danish Covid-19 Genome Consortium	2021-12-13
EPI_ISL_7595005	2021-12-02	Europe	Denmark	AY.122	Department of Bacteria, Parasites and Fungi, Statens Serum Institut, Copenhagen, Denmark	Statens Serum Institut Bioinformatics and Microbial Genomics	Danish Covid-19 Genome Consortium	2021-12-13
EPI_ISL_7594259	2021-12-02	Europe	Denmark	AY.80	Department of Bacteria, Parasites and Fungi, Statens Serum Institut, Copenhagen, Denmark	Statens Serum Institut Bioinformatics and Microbial Genomics	Danish Covid-19 Genome Consortium	2021-12-13
EPI_ISL_7594910	2021-12-02	Europe	Denmark	AY.122	Department of Bacteria, Parasites and Fungi, Statens Serum Institut, Copenhagen, Denmark	Statens Serum Institut Bioinformatics and Microbial Genomics	Danish Covid-19 Genome Consortium	2021-12-13
EPI_ISL_7594802	2021-12-02	Europe	Denmark	AY.43	Department of Bacteria, Parasites and Fungi, Statens Serum Institut, Copenhagen, Denmark	Statens Serum Institut Bioinformatics and Microbial Genomics	Danish Covid-19 Genome Consortium	2021-12-13
EPI_ISL_7594405	2021-12-02	Europe	Denmark	AY.43	Department of Bacteria, Parasites and Fungi, Statens Serum Institut, Copenhagen, Denmark	Statens Serum Institut Bioinformatics and Microbial Genomics	Danish Covid-19 Genome Consortium	2021-12-13
EPI_ISL_7594535	2021-12-02	Europe	Denmark	AY.122	Department of Bacteria, Parasites and Fungi, Statens Serum Institut, Copenhagen, Denmark	Statens Serum Institut Bioinformatics and Microbial Genomics	Danish Covid-19 Genome Consortium	2021-12-13
EPI_ISL_7594512	2021-12-02	Europe	Denmark	AY.4.2	Department of Bacteria, Parasites and Fungi, Statens Serum Institut, Copenhagen, Denmark	Statens Serum Institut Bioinformatics and Microbial Genomics	Danish Covid-19 Genome Consortium	2021-12-13
EPI_ISL_7594998	2021-12-02	Europe	Denmark	AY.122.1	Department of Bacteria, Parasites and Fungi, Statens Serum Institut, Copenhagen, Denmark	Statens Serum Institut Bioinformatics and Microbial Genomics	Danish Covid-19 Genome Consortium	2021-12-13
EPI_ISL_7594871	2021-12-02	Europe	Denmark	AY.122	Department of Bacteria, Parasites and Fungi, Statens Serum Institut, Copenhagen, Denmark	Statens Serum Institut Bioinformatics and Microbial Genomics	Danish Covid-19 Genome Consortium	2021-12-13
EPI_ISL_7594639	2021-12-02	Europe	Denmark	AY.122	Department of Bacteria, Parasites and Fungi, Statens Serum Institut, Copenhagen, Denmark	Statens Serum Institut Bioinformatics and Microbial Genomics	Danish Covid-19 Genome Consortium	2021-12-13
EPI_ISL_7595505	2021-12-02	Europe	Denmark	AY.4	Department of Bacteria, Parasites and Fungi, Statens Serum Institut, Copenhagen, Denmark	Statens Serum Institut Bioinformatics and Microbial Genomics	Danish Covid-19 Genome Consortium	2021-12-13
EPI_ISL_7596691	2021-12-02	Europe	Denmark	AY.36	Department of Bacteria, Parasites and Fungi, Statens Serum Institut, Copenhagen, Denmark	Statens Serum Institut Bioinformatics and Microbial Genomics	Danish Covid-19 Genome Consortium	2021-12-13
EPI_ISL_7596669	2021-12-02	Europe	Denmark	BA.1	Department of Bacteria, Parasites and Fungi, Statens Serum Institut, Copenhagen, Denmark	Statens Serum Institut Bioinformatics and Microbial Genomics	Danish Covid-19 Genome Consortium	2021-12-13
EPI_ISL_7596678	2021-12-02	Europe	Denmark	AY.36	Department of Bacteria, Parasites and Fungi, Statens Serum Institut, Copenhagen, Denmark	Statens Serum Institut Bioinformatics and Microbial Genomics	Danish Covid-19 Genome Consortium	2021-12-13
EPI_ISL_7596684	2021-12-02	Europe	Denmark	BA.1	Department of Bacteria, Parasites and Fungi, Statens Serum Institut, Copenhagen, Denmark	Statens Serum Institut Bioinformatics and Microbial Genomics	Danish Covid-19 Genome Consortium	2021-12-13
EPI_ISL_7596686	2021-12-02	Europe	Denmark	B.1.617.2	Department of Bacteria, Parasites and Fungi, Statens Serum Institut, Copenhagen, Denmark	Statens Serum Institut Bioinformatics and Microbial Genomics	Danish Covid-19 Genome Consortium	2021-12-13
EPI_ISL_7596677	2021-12-02	Europe	Denmark	AY.36	Department of Bacteria, Parasites and Fungi, Statens Serum Institut, Copenhagen, Denmark	Statens Serum Institut Bioinformatics and Microbial Genomics	Danish Covid-19 Genome Consortium	2021-12-13
EPI_ISL_7596670	2021-12-02	Europe	Denmark	BA.1	Department of Bacteria, Parasites and Fungi, Statens Serum Institut, Copenhagen, Denmark	Statens Serum Institut Bioinformatics and Microbial Genomics	Danish Covid-19 Genome Consortium	2021-12-13
EPI_ISL_7600099	2021-12-02	Europe	Denmark	AY.43	Department of Bacteria, Parasites and Fungi, Statens Serum Institut, Copenhagen, Denmark	Statens Serum Institut Bioinformatics and Microbial Genomics	Danish Covid-19 Genome Consortium	2021-12-13
EPI_ISL_7602051	2021-12-02	Europe	Denmark	AY.43	Department of Bacteria, Parasites and Fungi, Statens Serum Institut, Copenhagen, Denmark	Statens Serum Institut Bioinformatics and Microbial Genomics	Danish Covid-19 Genome Consortium	2021-12-13
EPI_ISL_7602018	2021-12-02	Europe	Denmark	BA.1	Department of Bacteria, Parasites and Fungi, Statens Serum Institut, Copenhagen, Denmark	Statens Serum Institut Bioinformatics and Microbial Genomics	Danish Covid-19 Genome Consortium	2021-12-13
EPI_ISL_7602082	2021-12-02	Europe	Denmark	B.1.617.2	Department of Bacteria, Parasites and Fungi, Statens Serum Institut, Copenhagen, Denmark	Statens Serum Institut Bioinformatics and Microbial Genomics	Danish Covid-19 Genome Consortium	2021-12-13
EPI_ISL_7602059	2021-12-02	Europe	Denmark	AY.43	Department of Bacteria, Parasites and Fungi, Statens Serum Institut, Copenhagen, Denmark	Statens Serum Institut Bioinformatics and Microbial Genomics	Danish Covid-19 Genome Consortium	2021-12-13
EPI_ISL_7600108	2021-12-02	Europe	Denmark	AY.43	Department of Bacteria, Parasites and Fungi, Statens Serum Institut, Copenhagen, Denmark	Statens Serum Institut Bioinformatics and Microbial Genomics	Danish Covid-19 Genome Consortium	2021-12-13
EPI_ISL_7602072	2021-12-02	Europe	Denmark	AY.4.2.1	Department of Bacteria, Parasites and Fungi, Statens Serum Institut, Copenhagen, Denmark	Statens Serum Institut Bioinformatics and Microbial Genomics	Danish Covid-19 Genome Consortium	2021-12-13
EPI_ISL_7602134	2021-12-02	Europe	Denmark	AY.122.1	Department of Bacteria, Parasites and Fungi, Statens Serum Institut, Copenhagen, Denmark	Statens Serum Institut Bioinformatics and Microbial Genomics	Danish Covid-19 Genome Consortium	2021-12-13
EPI_ISL_7600121	2021-12-02	Europe	Denmark	AY.36	Department of Bacteria, Parasites and Fungi, Statens Serum Institut, Copenhagen, Denmark	Statens Serum Institut Bioinformatics and Microbial Genomics	Danish Covid-19 Genome Consortium	2021-12-13
EPI_ISL_7600127	2021-12-02	Europe	Denmark	B.1.617.2	Department of Bacteria, Parasites and Fungi, Statens Serum Institut, Copenhagen, Denmark	Statens Serum Institut Bioinformatics and Microbial Genomics	Danish Covid-19 Genome Consortium	2021-12-13
EPI_ISL_7600425	2021-12-02	Europe	Denmark	AY.80	Department of Bacteria, Parasites and Fungi, Statens Serum Institut, Copenhagen, Denmark	Statens Serum Institut Bioinformatics and Microbial Genomics	Danish Covid-19 Genome Consortium	2021-12-13
EPI_ISL_7600144	2021-12-02	Europe	Denmark	AY.39	Department of Bacteria, Parasites and Fungi, Statens Serum Institut, Copenhagen, Denmark	Statens Serum Institut Bioinformatics and Microbial Genomics	Danish Covid-19 Genome Consortium	2021-12-13
EPI_ISL_7600145	2021-12-02	Europe	Denmark	AY.4	Department of Bacteria, Parasites and Fungi, Statens Serum Institut, Copenhagen, Denmark	Statens Serum Institut Bioinformatics and Microbial Genomics	Danish Covid-19 Genome Consortium	2021-12-13
EPI_ISL_7600149	2021-12-02	Europe	Denmark	AY.33	Department of Bacteria, Parasites and Fungi, Statens Serum Institut, Copenhagen, Denmark	Statens Serum Institut Bioinformatics and Microbial Genomics	Danish Covid-19 Genome Consortium	2021-12-13
EPI_ISL_7600166	2021-12-02	Europe	Denmark	AY.122.1	Department of Bacteria, Parasites and Fungi, Statens Serum Institut, Copenhagen, Denmark	Statens Serum Institut Bioinformatics and Microbial Genomics	Danish Covid-19 Genome Consortium	2021-12-13
EPI_ISL_7600158	2021-12-02	Europe	Denmark	B.1.617.2	Department of Bacteria, Parasites and Fungi, Statens Serum Institut, Copenhagen, Denmark	Statens Serum Institut Bioinformatics and Microbial Genomics	Danish Covid-19 Genome Consortium	2021-12-13
EPI_ISL_7600159	2021-12-02	Europe	Denmark	AY.4	Department of Bacteria, Parasites and Fungi, Statens Serum Institut, Copenhagen, Denmark	Statens Serum Institut Bioinformatics and Microbial Genomics	Danish Covid-19 Genome Consortium	2021-12-13
EPI_ISL_7600168	2021-12-02	Europe	Denmark	AY.122	Department of Bacteria, Parasites and Fungi, Statens Serum Institut, Copenhagen, Denmark	Statens Serum Institut Bioinformatics and Microbial Genomics	Danish Covid-19 Genome Consortium	2021-12-13
EPI_ISL_7600169	2021-12-02	Europe	Denmark	AY.43	Department of Bacteria, Parasites and Fungi, Statens Serum Institut, Copenhagen, Denmark	Statens Serum Institut Bioinformatics and Microbial Genomics	Danish Covid-19 Genome Consortium	2021-12-13
EPI_ISL_7600098	2021-12-02	Europe	Denmark	B.1.617.2	Department of Bacteria, Parasites and Fungi, Statens Serum Institut, Copenhagen, Denmark	Statens Serum Institut Bioinformatics and Microbial Genomics	Danish Covid-19 Genome Consortium	2021-12-13
EPI_ISL_7600711	2021-12-02	Europe	Denmark	AY.36	Department of Bacteria, Parasites and Fungi, Statens Serum Institut, Copenhagen, Denmark	Statens Serum Institut Bioinformatics and Microbial Genomics	Danish Covid-19 Genome Consortium	2021-12-13
EPI_ISL_7602116	2021-12-02	Europe	Denmark	AY.4	Department of Bacteria, Parasites and Fungi, Statens Serum Institut, Copenhagen, Denmark	Statens Serum Institut Bioinformatics and Microbial Genomics	Danish Covid-19 Genome Consortium	2021-12-13
EPI_ISL_7600029	2021-12-02	Europe	Denmark	AY.4	Department of Bacteria, Parasites and Fungi, Statens Serum Institut, Copenhagen, Denmark	Statens Serum Institut Bioinformatics and Microbial Genomics	Danish Covid-19 Genome Consortium	2021-12-13
EPI_ISL_7600094	2021-12-02	Europe	Denmark	AY.66	Department of Bacteria, Parasites and Fungi, Statens Serum Institut, Copenhagen, Denmark	Statens Serum Institut Bioinformatics and Microbial Genomics	Danish Covid-19 Genome Consortium	2021-12-13
EPI_ISL_7600085	2021-12-02	Europe	Denmark	AY.36	Department of Bacteria, Parasites and Fungi, Statens Serum Institut, Copenhagen, Denmark	Statens Serum Institut Bioinformatics and Microbial Genomics	Danish Covid-19 Genome Consortium	2021-12-13
EPI_ISL_7602321	2021-12-02	Europe	Denmark	AY.122	Department of Bacteria, Parasites and Fungi, Statens Serum Institut, Copenhagen, Denmark	Statens Serum Institut Bioinformatics and Microbial Genomics	Danish Covid-19 Genome Consortium	2021-12-13
EPI_ISL_7600055	2021-12-02	Europe	Denmark	AY.4	Department of Bacteria, Parasites and Fungi, Statens Serum Institut, Copenhagen, Denmark	Statens Serum Institut Bioinformatics and Microbial Genomics	Danish Covid-19 Genome Consortium	2021-12-13
EPI_ISL_7600095	2021-12-02	Europe	Denmark	AY.43	Department of Bacteria, Parasites and Fungi, Statens Serum Institut, Copenhagen, Denmark	Statens Serum Institut Bioinformatics and Microbial Genomics	Danish Covid-19 Genome Consortium	2021-12-13
EPI_ISL_7600078	2021-12-02	Europe	Denmark	AY.4	Department of Bacteria, Parasites and Fungi, Statens Serum Institut, Copenhagen, Denmark	Statens Serum Institut Bioinformatics and Microbial Genomics	Danish Covid-19 Genome Consortium	2021-12-13
EPI_ISL_7600712	2021-12-02	Europe	Denmark	AY.36	Department of Bacteria, Parasites and Fungi, Statens Serum Institut, Copenhagen, Denmark	Statens Serum Institut Bioinformatics and Microbial Genomics	Danish Covid-19 Genome Consortium	2021-12-13
EPI_ISL_7602087	2021-12-02	Europe	Denmark	AY.43	Department of Bacteria, Parasites and Fungi, Statens Serum Institut, Copenhagen, Denmark	Statens Serum Institut Bioinformatics and Microbial Genomics	Danish Covid-19 Genome Consortium	2021-12-13
EPI_ISL_7602334	2021-12-02	Europe	Denmark	AY.4.4	Department of Bacteria, Parasites and Fungi, Statens Serum Institut, Copenhagen, Denmark	Statens Serum Institut Bioinformatics and Microbial Genomics	Danish Covid-19 Genome Consortium	2021-12-13
EPI_ISL_7600092	2021-12-02	Europe	Denmark	AY.43	Department of Bacteria, Parasites and Fungi, Statens Serum Institut, Copenhagen, Denmark	Statens Serum Institut Bioinformatics and Microbial Genomics	Danish Covid-19 Genome Consortium	2021-12-13
EPI_ISL_7600076	2021-12-02	Europe	Denmark	B.1.617.2	Department of Bacteria, Parasites and Fungi, Statens Serum Institut, Copenhagen, Denmark	Statens Serum Institut Bioinformatics and Microbial Genomics	Danish Covid-19 Genome Consortium	2021-12-13
EPI_ISL_7602358	2021-12-02	Europe	Denmark	AY.4	Department of Bacteria, Parasites and Fungi, Statens Serum Institut, Copenhagen, Denmark	Statens Serum Institut Bioinformatics and Microbial Genomics	Danish Covid-19 Genome Consortium	2021-12-13
EPI_ISL_7600083	2021-12-02	Europe	Denmark	AY.4	Department of Bacteria, Parasites and Fungi, Statens Serum Institut, Copenhagen, Denmark	Statens Serum Institut Bioinformatics and Microbial Genomics	Danish Covid-19 Genome Consortium	2021-12-13
EPI_ISL_7600710	2021-12-02	Europe	Denmark	BA.1	Department of Bacteria, Parasites and Fungi, Statens Serum Institut, Copenhagen, Denmark	Statens Serum Institut Bioinformatics and Microbial Genomics	Danish Covid-19 Genome Consortium	2021-12-13
EPI_ISL_7600015	2021-12-02	Europe	Denmark	AY.122	Department of Bacteria, Parasites and Fungi, Statens Serum Institut, Copenhagen, Denmark	Statens Serum Institut Bioinformatics and Microbial Genomics	Danish Covid-19 Genome Consortium	2021-12-13
EPI_ISL_7600351	2021-12-02	Europe	Denmark	AY.36	Department of Bacteria, Parasites and Fungi, Statens Serum Institut, Copenhagen, Denmark	Statens Serum Institut Bioinformatics and Microbial Genomics	Danish Covid-19 Genome Consortium	2021-12-13
EPI_ISL_7600084	2021-12-02	Europe	Denmark	AY.43	Department of Bacteria, Parasites and Fungi, Statens Serum Institut, Copenhagen, Denmark	Statens Serum Institut Bioinformatics and Microbial Genomics	Danish Covid-19 Genome Consortium	2021-12-13
EPI_ISL_7600716	2021-12-02	Europe	Denmark	AY.36	Department of Bacteria, Parasites and Fungi, Statens Serum Institut, Copenhagen, Denmark	Statens Serum Institut Bioinformatics and Microbial Genomics	Danish Covid-19 Genome Consortium	2021-12-13
EPI_ISL_7600054	2021-12-02	Europe	Denmark	AY.122.1	Department of Bacteria, Parasites and Fungi, Statens Serum Institut, Copenhagen, Denmark	Statens Serum Institut Bioinformatics and Microbial Genomics	Danish Covid-19 Genome Consortium	2021-12-13
EPI_ISL_7600349	2021-12-02	Europe	Denmark	BA.1	Department of Bacteria, Parasites and Fungi, Statens Serum Institut, Copenhagen, Denmark	Statens Serum Institut Bioinformatics and Microbial Genomics	Danish Covid-19 Genome Consortium	2021-12-13
EPI_ISL_7600021	2021-12-02	Europe	Denmark	AY.43	Department of Bacteria, Parasites and Fungi, Statens Serum Institut, Copenhagen, Denmark	Statens Serum Institut Bioinformatics and Microbial Genomics	Danish Covid-19 Genome Consortium	2021-12-13
EPI_ISL_7600044	2021-12-02	Europe	Denmark	AY.111	Department of Bacteria, Parasites and Fungi, Statens Serum Institut, Copenhagen, Denmark	Statens Serum Institut Bioinformatics and Microbial Genomics	Danish Covid-19 Genome Consortium	2021-12-13
EPI_ISL_7600014	2021-12-02	Europe	Denmark	AY.33	Department of Bacteria, Parasites and Fungi, Statens Serum Institut, Copenhagen, Denmark	Statens Serum Institut Bioinformatics and Microbial Genomics	Danish Covid-19 Genome Consortium	2021-12-13
EPI_ISL_7600046	2021-12-02	Europe	Denmark	AY.122.1	Department of Bacteria, Parasites and Fungi, Statens Serum Institut, Copenhagen, Denmark	Statens Serum Institut Bioinformatics and Microbial Genomics	Danish Covid-19 Genome Consortium	2021-12-13
EPI_ISL_7600047	2021-12-02	Europe	Denmark	AY.43	Department of Bacteria, Parasites and Fungi, Statens Serum Institut, Copenhagen, Denmark	Statens Serum Institut Bioinformatics and Microbial Genomics	Danish Covid-19 Genome Consortium	2021-12-13
EPI_ISL_7600701	2021-12-02	Europe	Denmark	AY.4	Department of Bacteria, Parasites and Fungi, Statens Serum Institut, Copenhagen, Denmark	Statens Serum Institut Bioinformatics and Microbial Genomics	Danish Covid-19 Genome Consortium	2021-12-13
EPI_ISL_7600045	2021-12-02	Europe	Denmark	AY.43	Department of Bacteria, Parasites and Fungi, Statens Serum Institut, Copenhagen, Denmark	Statens Serum Institut Bioinformatics and Microbial Genomics	Danish Covid-19 Genome Consortium	2021-12-13
EPI_ISL_7600151	2021-12-02	Europe	Denmark	AY.4	Department of Bacteria, Parasites and Fungi, Statens Serum Institut, Copenhagen, Denmark	Statens Serum Institut Bioinformatics and Microbial Genomics	Danish Covid-19 Genome Consortium	2021-12-13
EPI_ISL_7600940	2021-12-02	Europe	Denmark	BA.1	Department of Bacteria, Parasites and Fungi, Statens Serum Institut, Copenhagen, Denmark	Statens Serum Institut Bioinformatics and Microbial Genomics	Danish Covid-19 Genome Consortium	2021-12-13
EPI_ISL_7600128	2021-12-02	Europe	Denmark	AY.43	Department of Bacteria, Parasites and Fungi, Statens Serum Institut, Copenhagen, Denmark	Statens Serum Institut Bioinformatics and Microbial Genomics	Danish Covid-19 Genome Consortium	2021-12-13
EPI_ISL_7600358	2021-12-02	Europe	Denmark	AY.4	Department of Bacteria, Parasites and Fungi, Statens Serum Institut, Copenhagen, Denmark	Statens Serum Institut Bioinformatics and Microbial Genomics	Danish Covid-19 Genome Consortium	2021-12-13
EPI_ISL_7600946	2021-12-02	Europe	Denmark	BA.1	Department of Bacteria, Parasites and Fungi, Statens Serum Institut, Copenhagen, Denmark	Statens Serum Institut Bioinformatics and Microbial Genomics	Danish Covid-19 Genome Consortium	2021-12-13
EPI_ISL_7600406	2021-12-02	Europe	Denmark	AY.4	Department of Bacteria, Parasites and Fungi, Statens Serum Institut, Copenhagen, Denmark	Statens Serum Institut Bioinformatics and Microbial Genomics	Danish Covid-19 Genome Consortium	2021-12-13
EPI_ISL_7600150	2021-12-02	Europe	Denmark	B.1.617.2	Department of Bacteria, Parasites and Fungi, Statens Serum Institut, Copenhagen, Denmark	Statens Serum Institut Bioinformatics and Microbial Genomics	Danish Covid-19 Genome Consortium	2021-12-13
EPI_ISL_7600947	2021-12-02	Europe	Denmark	AY.4	Department of Bacteria, Parasites and Fungi, Statens Serum Institut, Copenhagen, Denmark	Statens Serum Institut Bioinformatics and Microbial Genomics	Danish Covid-19 Genome Consortium	2021-12-13
EPI_ISL_7600394	2021-12-02	Europe	Denmark	AY.43	Department of Bacteria, Parasites and Fungi, Statens Serum Institut, Copenhagen, Denmark	Statens Serum Institut Bioinformatics and Microbial Genomics	Danish Covid-19 Genome Consortium	2021-12-13
EPI_ISL_7600393	2021-12-02	Europe	Denmark	AY.111	Department of Bacteria, Parasites and Fungi, Statens Serum Institut, Copenhagen, Denmark	Statens Serum Institut Bioinformatics and Microbial Genomics	Danish Covid-19 Genome Consortium	2021-12-13
EPI_ISL_7600120	2021-12-02	Europe	Denmark	AY.43	Department of Bacteria, Parasites and Fungi, Statens Serum Institut, Copenhagen, Denmark	Statens Serum Institut Bioinformatics and Microbial Genomics	Danish Covid-19 Genome Consortium	2021-12-13
EPI_ISL_7600939	2021-12-02	Europe	Denmark	AY.4	Department of Bacteria, Parasites and Fungi, Statens Serum Institut, Copenhagen, Denmark	Statens Serum Institut Bioinformatics and Microbial Genomics	Danish Covid-19 Genome Consortium	2021-12-13
EPI_ISL_7600396	2021-12-02	Europe	Denmark	AY.4	Department of Bacteria, Parasites and Fungi, Statens Serum Institut, Copenhagen, Denmark	Statens Serum Institut Bioinformatics and Microbial Genomics	Danish Covid-19 Genome Consortium	2021-12-13
EPI_ISL_7600119	2021-12-02	Europe	Denmark	AY.111	Department of Bacteria, Parasites and Fungi, Statens Serum Institut, Copenhagen, Denmark	Statens Serum Institut Bioinformatics and Microbial Genomics	Danish Covid-19 Genome Consortium	2021-12-13
EPI_ISL_7600405	2021-12-02	Europe	Denmark	AY.4	Department of Bacteria, Parasites and Fungi, Statens Serum Institut, Copenhagen, Denmark	Statens Serum Institut Bioinformatics and Microbial Genomics	Danish Covid-19 Genome Consortium	2021-12-13
EPI_ISL_7600398	2021-12-02	Europe	Denmark	AY.122.1	Department of Bacteria, Parasites and Fungi, Statens Serum Institut, Copenhagen, Denmark	Statens Serum Institut Bioinformatics and Microbial Genomics	Danish Covid-19 Genome Consortium	2021-12-13
EPI_ISL_7600399	2021-12-02	Europe	Denmark	AY.66	Department of Bacteria, Parasites and Fungi, Statens Serum Institut, Copenhagen, Denmark	Statens Serum Institut Bioinformatics and Microbial Genomics	Danish Covid-19 Genome Consortium	2021-12-13
EPI_ISL_7600403	2021-12-02	Europe	Denmark	AY.4	Department of Bacteria, Parasites and Fungi, Statens Serum Institut, Copenhagen, Denmark	Statens Serum Institut Bioinformatics and Microbial Genomics	Danish Covid-19 Genome Consortium	2021-12-13
EPI_ISL_7600404	2021-12-02	Europe	Denmark	AY.4	Department of Bacteria, Parasites and Fungi, Statens Serum Institut, Copenhagen, Denmark	Statens Serum Institut Bioinformatics and Microbial Genomics	Danish Covid-19 Genome Consortium	2021-12-13
EPI_ISL_7600424	2021-12-02	Europe	Denmark	AY.4.2	Department of Bacteria, Parasites and Fungi, Statens Serum Institut, Copenhagen, Denmark	Statens Serum Institut Bioinformatics and Microbial Genomics	Danish Covid-19 Genome Consortium	2021-12-13
EPI_ISL_7600413	2021-12-02	Europe	Denmark	AY.43	Department of Bacteria, Parasites and Fungi, Statens Serum Institut, Copenhagen, Denmark	Statens Serum Institut Bioinformatics and Microbial Genomics	Danish Covid-19 Genome Consortium	2021-12-13
EPI_ISL_7600415	2021-12-02	Europe	Denmark	B.1.617.2	Department of Bacteria, Parasites and Fungi, Statens Serum Institut, Copenhagen, Denmark	Statens Serum Institut Bioinformatics and Microbial Genomics	Danish Covid-19 Genome Consortium	2021-12-13
EPI_ISL_7600417	2021-12-02	Europe	Denmark	AY.43	Department of Bacteria, Parasites and Fungi, Statens Serum Institut, Copenhagen, Denmark	Statens Serum Institut Bioinformatics and Microbial Genomics	Danish Covid-19 Genome Consortium	2021-12-13
EPI_ISL_7600453	2021-12-02	Europe	Denmark	AY.98.1	Department of Bacteria, Parasites and Fungi, Statens Serum Institut, Copenhagen, Denmark	Statens Serum Institut Bioinformatics and Microbial Genomics	Danish Covid-19 Genome Consortium	2021-12-13
EPI_ISL_7600433	2021-12-02	Europe	Denmark	AY.43	Department of Bacteria, Parasites and Fungi, Statens Serum Institut, Copenhagen, Denmark	Statens Serum Institut Bioinformatics and Microbial Genomics	Danish Covid-19 Genome Consortium	2021-12-13
EPI_ISL_7600434	2021-12-02	Europe	Denmark	AY.33	Department of Bacteria, Parasites and Fungi, Statens Serum Institut, Copenhagen, Denmark	Statens Serum Institut Bioinformatics and Microbial Genomics	Danish Covid-19 Genome Consortium	2021-12-13
EPI_ISL_7600443	2021-12-02	Europe	Denmark	AY.43	Department of Bacteria, Parasites and Fungi, Statens Serum Institut, Copenhagen, Denmark	Statens Serum Institut Bioinformatics and Microbial Genomics	Danish Covid-19 Genome Consortium	2021-12-13
EPI_ISL_7600152	2021-12-02	Europe	Denmark	AY.4	Department of Bacteria, Parasites and Fungi, Statens Serum Institut, Copenhagen, Denmark	Statens Serum Institut Bioinformatics and Microbial Genomics	Danish Covid-19 Genome Consortium	2021-12-13
EPI_ISL_7600442	2021-12-02	Europe	Denmark	AY.43	Department of Bacteria, Parasites and Fungi, Statens Serum Institut, Copenhagen, Denmark	Statens Serum Institut Bioinformatics and Microbial Genomics	Danish Covid-19 Genome Consortium	2021-12-13
EPI_ISL_7601332	2021-12-02	Europe	Denmark	AY.4	Department of Bacteria, Parasites and Fungi, Statens Serum Institut, Copenhagen, Denmark	Statens Serum Institut Bioinformatics and Microbial Genomics	Danish Covid-19 Genome Consortium	2021-12-13
EPI_ISL_7600455	2021-12-02	Europe	Denmark	AY.4.2	Department of Bacteria, Parasites and Fungi, Statens Serum Institut, Copenhagen, Denmark	Statens Serum Institut Bioinformatics and Microbial Genomics	Danish Covid-19 Genome Consortium	2021-12-13
EPI_ISL_7600452	2021-12-02	Europe	Denmark	AY.36	Department of Bacteria, Parasites and Fungi, Statens Serum Institut, Copenhagen, Denmark	Statens Serum Institut Bioinformatics and Microbial Genomics	Danish Covid-19 Genome Consortium	2021-12-13
EPI_ISL_7600456	2021-12-02	Europe	Denmark	AY.46	Department of Bacteria, Parasites and Fungi, Statens Serum Institut, Copenhagen, Denmark	Statens Serum Institut Bioinformatics and Microbial Genomics	Danish Covid-19 Genome Consortium	2021-12-13
EPI_ISL_7600157	2021-12-02	Europe	Denmark	AY.43	Department of Bacteria, Parasites and Fungi, Statens Serum Institut, Copenhagen, Denmark	Statens Serum Institut Bioinformatics and Microbial Genomics	Danish Covid-19 Genome Consortium	2021-12-13
EPI_ISL_7600153	2021-12-02	Europe	Denmark	AY.122	Department of Bacteria, Parasites and Fungi, Statens Serum Institut, Copenhagen, Denmark	Statens Serum Institut Bioinformatics and Microbial Genomics	Danish Covid-19 Genome Consortium	2021-12-13
EPI_ISL_7600464	2021-12-02	Europe	Denmark	B.1.617.2	Department of Bacteria, Parasites and Fungi, Statens Serum Institut, Copenhagen, Denmark	Statens Serum Institut Bioinformatics and Microbial Genomics	Danish Covid-19 Genome Consortium	2021-12-13
EPI_ISL_7600146	2021-12-02	Europe	Denmark	AY.33	Department of Bacteria, Parasites and Fungi, Statens Serum Institut, Copenhagen, Denmark	Statens Serum Institut Bioinformatics and Microbial Genomics	Danish Covid-19 Genome Consortium	2021-12-13
EPI_ISL_7600164	2021-12-02	Europe	Denmark	B.1.617.2	Department of Bacteria, Parasites and Fungi, Statens Serum Institut, Copenhagen, Denmark	Statens Serum Institut Bioinformatics and Microbial Genomics	Danish Covid-19 Genome Consortium	2021-12-13
EPI_ISL_7600465	2021-12-02	Europe	Denmark	AY.4	Department of Bacteria, Parasites and Fungi, Statens Serum Institut, Copenhagen, Denmark	Statens Serum Institut Bioinformatics and Microbial Genomics	Danish Covid-19 Genome Consortium	2021-12-13
EPI_ISL_7600463	2021-12-02	Europe	Denmark	AY.122	Department of Bacteria, Parasites and Fungi, Statens Serum Institut, Copenhagen, Denmark	Statens Serum Institut Bioinformatics and Microbial Genomics	Danish Covid-19 Genome Consortium	2021-12-13
EPI_ISL_7600471	2021-12-02	Europe	Denmark	AY.43	Department of Bacteria, Parasites and Fungi, Statens Serum Institut, Copenhagen, Denmark	Statens Serum Institut Bioinformatics and Microbial Genomics	Danish Covid-19 Genome Consortium	2021-12-13
EPI_ISL_7600478	2021-12-02	Europe	Denmark	B.1.617.2	Department of Bacteria, Parasites and Fungi, Statens Serum Institut, Copenhagen, Denmark	Statens Serum Institut Bioinformatics and Microbial Genomics	Danish Covid-19 Genome Consortium	2021-12-13
EPI_ISL_7600143	2021-12-02	Europe	Denmark	B.1.617.2	Department of Bacteria, Parasites and Fungi, Statens Serum Institut, Copenhagen, Denmark	Statens Serum Institut Bioinformatics and Microbial Genomics	Danish Covid-19 Genome Consortium	2021-12-13
EPI_ISL_7600135	2021-12-02	Europe	Denmark	AY.33	Department of Bacteria, Parasites and Fungi, Statens Serum Institut, Copenhagen, Denmark	Statens Serum Institut Bioinformatics and Microbial Genomics	Danish Covid-19 Genome Consortium	2021-12-13
EPI_ISL_7600377	2021-12-02	Europe	Denmark	AY.4	Department of Bacteria, Parasites and Fungi, Statens Serum Institut, Copenhagen, Denmark	Statens Serum Institut Bioinformatics and Microbial Genomics	Danish Covid-19 Genome Consortium	2021-12-13
EPI_ISL_7600488	2021-12-02	Europe	Denmark	AY.43	Department of Bacteria, Parasites and Fungi, Statens Serum Institut, Copenhagen, Denmark	Statens Serum Institut Bioinformatics and Microbial Genomics	Danish Covid-19 Genome Consortium	2021-12-13
EPI_ISL_7600136	2021-12-02	Europe	Denmark	B.1.617.2	Department of Bacteria, Parasites and Fungi, Statens Serum Institut, Copenhagen, Denmark	Statens Serum Institut Bioinformatics and Microbial Genomics	Danish Covid-19 Genome Consortium	2021-12-13
EPI_ISL_7600487	2021-12-02	Europe	Denmark	AY.43	Department of Bacteria, Parasites and Fungi, Statens Serum Institut, Copenhagen, Denmark	Statens Serum Institut Bioinformatics and Microbial Genomics	Danish Covid-19 Genome Consortium	2021-12-13
EPI_ISL_7600134	2021-12-02	Europe	Denmark	AY.36	Department of Bacteria, Parasites and Fungi, Statens Serum Institut, Copenhagen, Denmark	Statens Serum Institut Bioinformatics and Microbial Genomics	Danish Covid-19 Genome Consortium	2021-12-13
EPI_ISL_7600483	2021-12-02	Europe	Denmark	AY.4	Department of Bacteria, Parasites and Fungi, Statens Serum Institut, Copenhagen, Denmark	Statens Serum Institut Bioinformatics and Microbial Genomics	Danish Covid-19 Genome Consortium	2021-12-13
EPI_ISL_7600165	2021-12-02	Europe	Denmark	AY.43	Department of Bacteria, Parasites and Fungi, Statens Serum Institut, Copenhagen, Denmark	Statens Serum Institut Bioinformatics and Microbial Genomics	Danish Covid-19 Genome Consortium	2021-12-13
EPI_ISL_7600167	2021-12-02	Europe	Denmark	AY.33	Department of Bacteria, Parasites and Fungi, Statens Serum Institut, Copenhagen, Denmark	Statens Serum Institut Bioinformatics and Microbial Genomics	Danish Covid-19 Genome Consortium	2021-12-13
EPI_ISL_7600491	2021-12-02	Europe	Denmark	AY.46	Department of Bacteria, Parasites and Fungi, Statens Serum Institut, Copenhagen, Denmark	Statens Serum Institut Bioinformatics and Microbial Genomics	Danish Covid-19 Genome Consortium	2021-12-13
EPI_ISL_7600492	2021-12-02	Europe	Denmark	B.1.617.2	Department of Bacteria, Parasites and Fungi, Statens Serum Institut, Copenhagen, Denmark	Statens Serum Institut Bioinformatics and Microbial Genomics	Danish Covid-19 Genome Consortium	2021-12-13
EPI_ISL_7600493	2021-12-02	Europe	Denmark	AY.4	Department of Bacteria, Parasites and Fungi, Statens Serum Institut, Copenhagen, Denmark	Statens Serum Institut Bioinformatics and Microbial Genomics	Danish Covid-19 Genome Consortium	2021-12-13
EPI_ISL_7600496	2021-12-02	Europe	Denmark	AY.4	Department of Bacteria, Parasites and Fungi, Statens Serum Institut, Copenhagen, Denmark	Statens Serum Institut Bioinformatics and Microbial Genomics	Danish Covid-19 Genome Consortium	2021-12-13
EPI_ISL_7600500	2021-12-02	Europe	Denmark	AY.4	Department of Bacteria, Parasites and Fungi, Statens Serum Institut, Copenhagen, Denmark	Statens Serum Institut Bioinformatics and Microbial Genomics	Danish Covid-19 Genome Consortium	2021-12-13
EPI_ISL_7600501	2021-12-02	Europe	Denmark	AY.43	Department of Bacteria, Parasites and Fungi, Statens Serum Institut, Copenhagen, Denmark	Statens Serum Institut Bioinformatics and Microbial Genomics	Danish Covid-19 Genome Consortium	2021-12-13
EPI_ISL_7600435	2021-12-02	Europe	Denmark	AY.4.2	Department of Bacteria, Parasites and Fungi, Statens Serum Institut, Copenhagen, Denmark	Statens Serum Institut Bioinformatics and Microbial Genomics	Danish Covid-19 Genome Consortium	2021-12-13
EPI_ISL_7600173	2021-12-02	Europe	Denmark	AY.122.1	Department of Bacteria, Parasites and Fungi, Statens Serum Institut, Copenhagen, Denmark	Statens Serum Institut Bioinformatics and Microbial Genomics	Danish Covid-19 Genome Consortium	2021-12-13
EPI_ISL_7600174	2021-12-02	Europe	Denmark	AY.122	Department of Bacteria, Parasites and Fungi, Statens Serum Institut, Copenhagen, Denmark	Statens Serum Institut Bioinformatics and Microbial Genomics	Danish Covid-19 Genome Consortium	2021-12-13
EPI_ISL_7600170	2021-12-02	Europe	Denmark	B.1.617.2	Department of Bacteria, Parasites and Fungi, Statens Serum Institut, Copenhagen, Denmark	Statens Serum Institut Bioinformatics and Microbial Genomics	Danish Covid-19 Genome Consortium	2021-12-13
EPI_ISL_7600472	2021-12-02	Europe	Denmark	AY.4	Department of Bacteria, Parasites and Fungi, Statens Serum Institut, Copenhagen, Denmark	Statens Serum Institut Bioinformatics and Microbial Genomics	Danish Covid-19 Genome Consortium	2021-12-13
EPI_ISL_7600470	2021-12-02	Europe	Denmark	AY.43	Department of Bacteria, Parasites and Fungi, Statens Serum Institut, Copenhagen, Denmark	Statens Serum Institut Bioinformatics and Microbial Genomics	Danish Covid-19 Genome Consortium	2021-12-13
EPI_ISL_7600385	2021-12-02	Europe	Denmark	AY.43	Department of Bacteria, Parasites and Fungi, Statens Serum Institut, Copenhagen, Denmark	Statens Serum Institut Bioinformatics and Microbial Genomics	Danish Covid-19 Genome Consortium	2021-12-13
EPI_ISL_7600462	2021-12-02	Europe	Denmark	AY.43	Department of Bacteria, Parasites and Fungi, Statens Serum Institut, Copenhagen, Denmark	Statens Serum Institut Bioinformatics and Microbial Genomics	Danish Covid-19 Genome Consortium	2021-12-13
EPI_ISL_7600460	2021-12-02	Europe	Denmark	AY.122	Department of Bacteria, Parasites and Fungi, Statens Serum Institut, Copenhagen, Denmark	Statens Serum Institut Bioinformatics and Microbial Genomics	Danish Covid-19 Genome Consortium	2021-12-13
EPI_ISL_7600388	2021-12-02	Europe	Denmark	AY.42	Department of Bacteria, Parasites and Fungi, Statens Serum Institut, Copenhagen, Denmark	Statens Serum Institut Bioinformatics and Microbial Genomics	Danish Covid-19 Genome Consortium	2021-12-13
EPI_ISL_7600156	2021-12-02	Europe	Denmark	AY.4	Department of Bacteria, Parasites and Fungi, Statens Serum Institut, Copenhagen, Denmark	Statens Serum Institut Bioinformatics and Microbial Genomics	Danish Covid-19 Genome Consortium	2021-12-13
EPI_ISL_7600386	2021-12-02	Europe	Denmark	AY.43	Department of Bacteria, Parasites and Fungi, Statens Serum Institut, Copenhagen, Denmark	Statens Serum Institut Bioinformatics and Microbial Genomics	Danish Covid-19 Genome Consortium	2021-12-13
EPI_ISL_7600387	2021-12-02	Europe	Denmark	B.1.617.2	Department of Bacteria, Parasites and Fungi, Statens Serum Institut, Copenhagen, Denmark	Statens Serum Institut Bioinformatics and Microbial Genomics	Danish Covid-19 Genome Consortium	2021-12-13
EPI_ISL_7600379	2021-12-02	Europe	Denmark	AY.43	Department of Bacteria, Parasites and Fungi, Statens Serum Institut, Copenhagen, Denmark	Statens Serum Institut Bioinformatics and Microbial Genomics	Danish Covid-19 Genome Consortium	2021-12-13
EPI_ISL_7600378	2021-12-02	Europe	Denmark	AY.4	Department of Bacteria, Parasites and Fungi, Statens Serum Institut, Copenhagen, Denmark	Statens Serum Institut Bioinformatics and Microbial Genomics	Danish Covid-19 Genome Consortium	2021-12-13
EPI_ISL_7600376	2021-12-02	Europe	Denmark	AY.122	Department of Bacteria, Parasites and Fungi, Statens Serum Institut, Copenhagen, Denmark	Statens Serum Institut Bioinformatics and Microbial Genomics	Danish Covid-19 Genome Consortium	2021-12-13
EPI_ISL_7600436	2021-12-02	Europe	Denmark	AY.43	Department of Bacteria, Parasites and Fungi, Statens Serum Institut, Copenhagen, Denmark	Statens Serum Institut Bioinformatics and Microbial Genomics	Danish Covid-19 Genome Consortium	2021-12-13
EPI_ISL_7600397	2021-12-02	Europe	Denmark	B.1.617.2	Department of Bacteria, Parasites and Fungi, Statens Serum Institut, Copenhagen, Denmark	Statens Serum Institut Bioinformatics and Microbial Genomics	Danish Covid-19 Genome Consortium	2021-12-13
EPI_ISL_7600350	2021-12-02	Europe	Denmark	AY.36	Department of Bacteria, Parasites and Fungi, Statens Serum Institut, Copenhagen, Denmark	Statens Serum Institut Bioinformatics and Microbial Genomics	Danish Covid-19 Genome Consortium	2021-12-13
EPI_ISL_7600410	2021-12-02	Europe	Denmark	AY.4	Department of Bacteria, Parasites and Fungi, Statens Serum Institut, Copenhagen, Denmark	Statens Serum Institut Bioinformatics and Microbial Genomics	Danish Covid-19 Genome Consortium	2021-12-13
EPI_ISL_7600348	2021-12-02	Europe	Denmark	BA.1	Department of Bacteria, Parasites and Fungi, Statens Serum Institut, Copenhagen, Denmark	Statens Serum Institut Bioinformatics and Microbial Genomics	Danish Covid-19 Genome Consortium	2021-12-13
EPI_ISL_7600416	2021-12-02	Europe	Denmark	AY.4	Department of Bacteria, Parasites and Fungi, Statens Serum Institut, Copenhagen, Denmark	Statens Serum Institut Bioinformatics and Microbial Genomics	Danish Covid-19 Genome Consortium	2021-12-13
EPI_ISL_7600409	2021-12-02	Europe	Denmark	AY.33	Department of Bacteria, Parasites and Fungi, Statens Serum Institut, Copenhagen, Denmark	Statens Serum Institut Bioinformatics and Microbial Genomics	Danish Covid-19 Genome Consortium	2021-12-13
EPI_ISL_7600414	2021-12-02	Europe	Denmark	AY.39	Department of Bacteria, Parasites and Fungi, Statens Serum Institut, Copenhagen, Denmark	Statens Serum Institut Bioinformatics and Microbial Genomics	Danish Covid-19 Genome Consortium	2021-12-13
EPI_ISL_7600411	2021-12-02	Europe	Denmark	AY.4.2	Department of Bacteria, Parasites and Fungi, Statens Serum Institut, Copenhagen, Denmark	Statens Serum Institut Bioinformatics and Microbial Genomics	Danish Covid-19 Genome Consortium	2021-12-13
EPI_ISL_7600408	2021-12-02	Europe	Denmark	AY.43	Department of Bacteria, Parasites and Fungi, Statens Serum Institut, Copenhagen, Denmark	Statens Serum Institut Bioinformatics and Microbial Genomics	Danish Covid-19 Genome Consortium	2021-12-13
EPI_ISL_7600412	2021-12-02	Europe	Denmark	AY.4	Department of Bacteria, Parasites and Fungi, Statens Serum Institut, Copenhagen, Denmark	Statens Serum Institut Bioinformatics and Microbial Genomics	Danish Covid-19 Genome Consortium	2021-12-13
EPI_ISL_7600402	2021-12-02	Europe	Denmark	AY.43	Department of Bacteria, Parasites and Fungi, Statens Serum Institut, Copenhagen, Denmark	Statens Serum Institut Bioinformatics and Microbial Genomics	Danish Covid-19 Genome Consortium	2021-12-13
EPI_ISL_7600407	2021-12-02	Europe	Denmark	AY.4.2	Department of Bacteria, Parasites and Fungi, Statens Serum Institut, Copenhagen, Denmark	Statens Serum Institut Bioinformatics and Microbial Genomics	Danish Covid-19 Genome Consortium	2021-12-13
EPI_ISL_7600392	2021-12-02	Europe	Denmark	AY.43	Department of Bacteria, Parasites and Fungi, Statens Serum Institut, Copenhagen, Denmark	Statens Serum Institut Bioinformatics and Microbial Genomics	Danish Covid-19 Genome Consortium	2021-12-13
EPI_ISL_7600400	2021-12-02	Europe	Denmark	AY.122.1	Department of Bacteria, Parasites and Fungi, Statens Serum Institut, Copenhagen, Denmark	Statens Serum Institut Bioinformatics and Microbial Genomics	Danish Covid-19 Genome Consortium	2021-12-13
EPI_ISL_7600484	2021-12-02	Europe	Denmark	AY.4	Department of Bacteria, Parasites and Fungi, Statens Serum Institut, Copenhagen, Denmark	Statens Serum Institut Bioinformatics and Microbial Genomics	Danish Covid-19 Genome Consortium	2021-12-13
EPI_ISL_7600688	2021-12-02	Europe	Denmark	AY.36	Department of Bacteria, Parasites and Fungi, Statens Serum Institut, Copenhagen, Denmark	Statens Serum Institut Bioinformatics and Microbial Genomics	Danish Covid-19 Genome Consortium	2021-12-13
EPI_ISL_7600482	2021-12-02	Europe	Denmark	B.1.617.2	Department of Bacteria, Parasites and Fungi, Statens Serum Institut, Copenhagen, Denmark	Statens Serum Institut Bioinformatics and Microbial Genomics	Danish Covid-19 Genome Consortium	2021-12-13
EPI_ISL_7600480	2021-12-02	Europe	Denmark	AY.122.1	Department of Bacteria, Parasites and Fungi, Statens Serum Institut, Copenhagen, Denmark	Statens Serum Institut Bioinformatics and Microbial Genomics	Danish Covid-19 Genome Consortium	2021-12-13
EPI_ISL_7600497	2021-12-02	Europe	Denmark	AY.43	Department of Bacteria, Parasites and Fungi, Statens Serum Institut, Copenhagen, Denmark	Statens Serum Institut Bioinformatics and Microbial Genomics	Danish Covid-19 Genome Consortium	2021-12-13
EPI_ISL_7600485	2021-12-02	Europe	Denmark	AY.33	Department of Bacteria, Parasites and Fungi, Statens Serum Institut, Copenhagen, Denmark	Statens Serum Institut Bioinformatics and Microbial Genomics	Danish Covid-19 Genome Consortium	2021-12-13
EPI_ISL_7600479	2021-12-02	Europe	Denmark	AY.4	Department of Bacteria, Parasites and Fungi, Statens Serum Institut, Copenhagen, Denmark	Statens Serum Institut Bioinformatics and Microbial Genomics	Danish Covid-19 Genome Consortium	2021-12-13
EPI_ISL_7600476	2021-12-02	Europe	Denmark	AY.43	Department of Bacteria, Parasites and Fungi, Statens Serum Institut, Copenhagen, Denmark	Statens Serum Institut Bioinformatics and Microbial Genomics	Danish Covid-19 Genome Consortium	2021-12-13
EPI_ISL_7600461	2021-12-02	Europe	Denmark	AY.122	Department of Bacteria, Parasites and Fungi, Statens Serum Institut, Copenhagen, Denmark	Statens Serum Institut Bioinformatics and Microbial Genomics	Danish Covid-19 Genome Consortium	2021-12-13
EPI_ISL_7601340	2021-12-02	Europe	Denmark	AY.122	Department of Bacteria, Parasites and Fungi, Statens Serum Institut, Copenhagen, Denmark	Statens Serum Institut Bioinformatics and Microbial Genomics	Danish Covid-19 Genome Consortium	2021-12-13
EPI_ISL_7600444	2021-12-02	Europe	Denmark	AY.43	Department of Bacteria, Parasites and Fungi, Statens Serum Institut, Copenhagen, Denmark	Statens Serum Institut Bioinformatics and Microbial Genomics	Danish Covid-19 Genome Consortium	2021-12-13
EPI_ISL_7600426	2021-12-02	Europe	Denmark	AY.4	Department of Bacteria, Parasites and Fungi, Statens Serum Institut, Copenhagen, Denmark	Statens Serum Institut Bioinformatics and Microbial Genomics	Danish Covid-19 Genome Consortium	2021-12-13
EPI_ISL_7600502	2021-12-02	Europe	Denmark	AY.36	Department of Bacteria, Parasites and Fungi, Statens Serum Institut, Copenhagen, Denmark	Statens Serum Institut Bioinformatics and Microbial Genomics	Danish Covid-19 Genome Consortium	2021-12-13
EPI_ISL_7600495	2021-12-02	Europe	Denmark	AY.43	Department of Bacteria, Parasites and Fungi, Statens Serum Institut, Copenhagen, Denmark	Statens Serum Institut Bioinformatics and Microbial Genomics	Danish Covid-19 Genome Consortium	2021-12-13
EPI_ISL_7600489	2021-12-02	Europe	Denmark	AY.43	Department of Bacteria, Parasites and Fungi, Statens Serum Institut, Copenhagen, Denmark	Statens Serum Institut Bioinformatics and Microbial Genomics	Danish Covid-19 Genome Consortium	2021-12-13
EPI_ISL_7601197	2021-12-02	Europe	Denmark	AY.4	Department of Bacteria, Parasites and Fungi, Statens Serum Institut, Copenhagen, Denmark	Statens Serum Institut Bioinformatics and Microbial Genomics	Danish Covid-19 Genome Consortium	2021-12-13
EPI_ISL_7601377	2021-12-02	Europe	Denmark	AY.4	Department of Bacteria, Parasites and Fungi, Statens Serum Institut, Copenhagen, Denmark	Statens Serum Institut Bioinformatics and Microbial Genomics	Danish Covid-19 Genome Consortium	2021-12-13
EPI_ISL_7601265	2021-12-02	Europe	Denmark	AY.4	Department of Bacteria, Parasites and Fungi, Statens Serum Institut, Copenhagen, Denmark	Statens Serum Institut Bioinformatics and Microbial Genomics	Danish Covid-19 Genome Consortium	2021-12-13
EPI_ISL_7600699	2021-12-02	Europe	Denmark	BA.1	Department of Bacteria, Parasites and Fungi, Statens Serum Institut, Copenhagen, Denmark	Statens Serum Institut Bioinformatics and Microbial Genomics	Danish Covid-19 Genome Consortium	2021-12-13
EPI_ISL_7600698	2021-12-02	Europe	Denmark	AY.43	Department of Bacteria, Parasites and Fungi, Statens Serum Institut, Copenhagen, Denmark	Statens Serum Institut Bioinformatics and Microbial Genomics	Danish Covid-19 Genome Consortium	2021-12-13
EPI_ISL_7600697	2021-12-02	Europe	Denmark	AY.4	Department of Bacteria, Parasites and Fungi, Statens Serum Institut, Copenhagen, Denmark	Statens Serum Institut Bioinformatics and Microbial Genomics	Danish Covid-19 Genome Consortium	2021-12-13
EPI_ISL_7600109	2021-12-02	Europe	Denmark	AY.122	Department of Bacteria, Parasites and Fungi, Statens Serum Institut, Copenhagen, Denmark	Statens Serum Institut Bioinformatics and Microbial Genomics	Danish Covid-19 Genome Consortium	2021-12-13
EPI_ISL_7600715	2021-12-02	Europe	Denmark	AY.36	Department of Bacteria, Parasites and Fungi, Statens Serum Institut, Copenhagen, Denmark	Statens Serum Institut Bioinformatics and Microbial Genomics	Danish Covid-19 Genome Consortium	2021-12-13
EPI_ISL_7600454	2021-12-02	Europe	Denmark	AY.43	Department of Bacteria, Parasites and Fungi, Statens Serum Institut, Copenhagen, Denmark	Statens Serum Institut Bioinformatics and Microbial Genomics	Danish Covid-19 Genome Consortium	2021-12-13
EPI_ISL_7600941	2021-12-02	Europe	Denmark	AY.122	Department of Bacteria, Parasites and Fungi, Statens Serum Institut, Copenhagen, Denmark	Statens Serum Institut Bioinformatics and Microbial Genomics	Danish Covid-19 Genome Consortium	2021-12-13
EPI_ISL_7601384	2021-12-02	Europe	Denmark	AY.4	Department of Bacteria, Parasites and Fungi, Statens Serum Institut, Copenhagen, Denmark	Statens Serum Institut Bioinformatics and Microbial Genomics	Danish Covid-19 Genome Consortium	2021-12-13
EPI_ISL_7600077	2021-12-02	Europe	Denmark	AY.43	Department of Bacteria, Parasites and Fungi, Statens Serum Institut, Copenhagen, Denmark	Statens Serum Institut Bioinformatics and Microbial Genomics	Danish Covid-19 Genome Consortium	2021-12-13
EPI_ISL_7600130	2021-12-02	Europe	Denmark	AY.98.1	Department of Bacteria, Parasites and Fungi, Statens Serum Institut, Copenhagen, Denmark	Statens Serum Institut Bioinformatics and Microbial Genomics	Danish Covid-19 Genome Consortium	2021-12-13
EPI_ISL_7600114	2021-12-02	Europe	Denmark	AY.122.1	Department of Bacteria, Parasites and Fungi, Statens Serum Institut, Copenhagen, Denmark	Statens Serum Institut Bioinformatics and Microbial Genomics	Danish Covid-19 Genome Consortium	2021-12-13
EPI_ISL_7600129	2021-12-02	Europe	Denmark	AY.121	Department of Bacteria, Parasites and Fungi, Statens Serum Institut, Copenhagen, Denmark	Statens Serum Institut Bioinformatics and Microbial Genomics	Danish Covid-19 Genome Consortium	2021-12-13
EPI_ISL_7600036	2021-12-02	Europe	Denmark	AY.4	Department of Bacteria, Parasites and Fungi, Statens Serum Institut, Copenhagen, Denmark	Statens Serum Institut Bioinformatics and Microbial Genomics	Danish Covid-19 Genome Consortium	2021-12-13
EPI_ISL_7600037	2021-12-02	Europe	Denmark	AY.43	Department of Bacteria, Parasites and Fungi, Statens Serum Institut, Copenhagen, Denmark	Statens Serum Institut Bioinformatics and Microbial Genomics	Danish Covid-19 Genome Consortium	2021-12-13
EPI_ISL_7600038	2021-12-02	Europe	Denmark	AY.43	Department of Bacteria, Parasites and Fungi, Statens Serum Institut, Copenhagen, Denmark	Statens Serum Institut Bioinformatics and Microbial Genomics	Danish Covid-19 Genome Consortium	2021-12-13
EPI_ISL_7600053	2021-12-02	Europe	Denmark	B.1.617.2	Department of Bacteria, Parasites and Fungi, Statens Serum Institut, Copenhagen, Denmark	Statens Serum Institut Bioinformatics and Microbial Genomics	Danish Covid-19 Genome Consortium	2021-12-13
EPI_ISL_7600154	2021-12-02	Europe	Denmark	AY.111	Department of Bacteria, Parasites and Fungi, Statens Serum Institut, Copenhagen, Denmark	Statens Serum Institut Bioinformatics and Microbial Genomics	Danish Covid-19 Genome Consortium	2021-12-13
EPI_ISL_7600061	2021-12-02	Europe	Denmark	AY.4	Department of Bacteria, Parasites and Fungi, Statens Serum Institut, Copenhagen, Denmark	Statens Serum Institut Bioinformatics and Microbial Genomics	Danish Covid-19 Genome Consortium	2021-12-13
EPI_ISL_7600062	2021-12-02	Europe	Denmark	AY.122	Department of Bacteria, Parasites and Fungi, Statens Serum Institut, Copenhagen, Denmark	Statens Serum Institut Bioinformatics and Microbial Genomics	Danish Covid-19 Genome Consortium	2021-12-13
EPI_ISL_7600068	2021-12-02	Europe	Denmark	AY.43	Department of Bacteria, Parasites and Fungi, Statens Serum Institut, Copenhagen, Denmark	Statens Serum Institut Bioinformatics and Microbial Genomics	Danish Covid-19 Genome Consortium	2021-12-13
EPI_ISL_7600067	2021-12-02	Europe	Denmark	AY.46.6	Department of Bacteria, Parasites and Fungi, Statens Serum Institut, Copenhagen, Denmark	Statens Serum Institut Bioinformatics and Microbial Genomics	Danish Covid-19 Genome Consortium	2021-12-13
EPI_ISL_7600155	2021-12-02	Europe	Denmark	B.1.617.2	Department of Bacteria, Parasites and Fungi, Statens Serum Institut, Copenhagen, Denmark	Statens Serum Institut Bioinformatics and Microbial Genomics	Danish Covid-19 Genome Consortium	2021-12-13
EPI_ISL_7600086	2021-12-02	Europe	Denmark	AY.33	Department of Bacteria, Parasites and Fungi, Statens Serum Institut, Copenhagen, Denmark	Statens Serum Institut Bioinformatics and Microbial Genomics	Danish Covid-19 Genome Consortium	2021-12-13
EPI_ISL_7600093	2021-12-02	Europe	Denmark	AY.4	Department of Bacteria, Parasites and Fungi, Statens Serum Institut, Copenhagen, Denmark	Statens Serum Institut Bioinformatics and Microbial Genomics	Danish Covid-19 Genome Consortium	2021-12-13
EPI_ISL_7600107	2021-12-02	Europe	Denmark	AY.4	Department of Bacteria, Parasites and Fungi, Statens Serum Institut, Copenhagen, Denmark	Statens Serum Institut Bioinformatics and Microbial Genomics	Danish Covid-19 Genome Consortium	2021-12-13
EPI_ISL_7600100	2021-12-02	Europe	Denmark	AY.36	Department of Bacteria, Parasites and Fungi, Statens Serum Institut, Copenhagen, Denmark	Statens Serum Institut Bioinformatics and Microbial Genomics	Danish Covid-19 Genome Consortium	2021-12-13
EPI_ISL_7601260	2021-12-02	Europe	Denmark	AY.7.1	Department of Bacteria, Parasites and Fungi, Statens Serum Institut, Copenhagen, Denmark	Statens Serum Institut Bioinformatics and Microbial Genomics	Danish Covid-19 Genome Consortium	2021-12-13
EPI_ISL_7602007	2021-12-02	Europe	Denmark	AY.4	Department of Bacteria, Parasites and Fungi, Statens Serum Institut, Copenhagen, Denmark	Statens Serum Institut Bioinformatics and Microbial Genomics	Danish Covid-19 Genome Consortium	2021-12-13
EPI_ISL_7602008	2021-12-02	Europe	Denmark	BA.1	Department of Bacteria, Parasites and Fungi, Statens Serum Institut, Copenhagen, Denmark	Statens Serum Institut Bioinformatics and Microbial Genomics	Danish Covid-19 Genome Consortium	2021-12-13
EPI_ISL_7602016	2021-12-02	Europe	Denmark	B.1.617.2	Department of Bacteria, Parasites and Fungi, Statens Serum Institut, Copenhagen, Denmark	Statens Serum Institut Bioinformatics and Microbial Genomics	Danish Covid-19 Genome Consortium	2021-12-13
EPI_ISL_7602057	2021-12-02	Europe	Denmark	AY.4	Department of Bacteria, Parasites and Fungi, Statens Serum Institut, Copenhagen, Denmark	Statens Serum Institut Bioinformatics and Microbial Genomics	Danish Covid-19 Genome Consortium	2021-12-13
EPI_ISL_7602026	2021-12-02	Europe	Denmark	BA.1	Department of Bacteria, Parasites and Fungi, Statens Serum Institut, Copenhagen, Denmark	Statens Serum Institut Bioinformatics and Microbial Genomics	Danish Covid-19 Genome Consortium	2021-12-13
EPI_ISL_7602017	2021-12-02	Europe	Denmark	BA.1	Department of Bacteria, Parasites and Fungi, Statens Serum Institut, Copenhagen, Denmark	Statens Serum Institut Bioinformatics and Microbial Genomics	Danish Covid-19 Genome Consortium	2021-12-13
EPI_ISL_7602019	2021-12-02	Europe	Denmark	AY.43	Department of Bacteria, Parasites and Fungi, Statens Serum Institut, Copenhagen, Denmark	Statens Serum Institut Bioinformatics and Microbial Genomics	Danish Covid-19 Genome Consortium	2021-12-13
EPI_ISL_7602083	2021-12-02	Europe	Denmark	AY.122	Department of Bacteria, Parasites and Fungi, Statens Serum Institut, Copenhagen, Denmark	Statens Serum Institut Bioinformatics and Microbial Genomics	Danish Covid-19 Genome Consortium	2021-12-13
EPI_ISL_7602050	2021-12-02	Europe	Denmark	AY.5.4	Department of Bacteria, Parasites and Fungi, Statens Serum Institut, Copenhagen, Denmark	Statens Serum Institut Bioinformatics and Microbial Genomics	Danish Covid-19 Genome Consortium	2021-12-13
EPI_ISL_7602029	2021-12-02	Europe	Denmark	AY.36	Department of Bacteria, Parasites and Fungi, Statens Serum Institut, Copenhagen, Denmark	Statens Serum Institut Bioinformatics and Microbial Genomics	Danish Covid-19 Genome Consortium	2021-12-13
EPI_ISL_7602028	2021-12-02	Europe	Denmark	BA.1	Department of Bacteria, Parasites and Fungi, Statens Serum Institut, Copenhagen, Denmark	Statens Serum Institut Bioinformatics and Microbial Genomics	Danish Covid-19 Genome Consortium	2021-12-13
EPI_ISL_7602166	2021-12-02	Europe	Denmark	AY.43	Department of Bacteria, Parasites and Fungi, Statens Serum Institut, Copenhagen, Denmark	Statens Serum Institut Bioinformatics and Microbial Genomics	Danish Covid-19 Genome Consortium	2021-12-13
EPI_ISL_7602158	2021-12-02	Europe	Denmark	AY.4	Department of Bacteria, Parasites and Fungi, Statens Serum Institut, Copenhagen, Denmark	Statens Serum Institut Bioinformatics and Microbial Genomics	Danish Covid-19 Genome Consortium	2021-12-13
EPI_ISL_7602165	2021-12-02	Europe	Denmark	AY.4.2	Department of Bacteria, Parasites and Fungi, Statens Serum Institut, Copenhagen, Denmark	Statens Serum Institut Bioinformatics and Microbial Genomics	Danish Covid-19 Genome Consortium	2021-12-13
EPI_ISL_7602183	2021-12-02	Europe	Denmark	AY.4.2	Department of Bacteria, Parasites and Fungi, Statens Serum Institut, Copenhagen, Denmark	Statens Serum Institut Bioinformatics and Microbial Genomics	Danish Covid-19 Genome Consortium	2021-12-13
EPI_ISL_7602219	2021-12-02	Europe	Denmark	AY.43	Department of Bacteria, Parasites and Fungi, Statens Serum Institut, Copenhagen, Denmark	Statens Serum Institut Bioinformatics and Microbial Genomics	Danish Covid-19 Genome Consortium	2021-12-13
EPI_ISL_7602263	2021-12-02	Europe	Denmark	B.1.617.2	Department of Bacteria, Parasites and Fungi, Statens Serum Institut, Copenhagen, Denmark	Statens Serum Institut Bioinformatics and Microbial Genomics	Danish Covid-19 Genome Consortium	2021-12-13
EPI_ISL_7602269	2021-12-02	Europe	Denmark	AY.122.1	Department of Bacteria, Parasites and Fungi, Statens Serum Institut, Copenhagen, Denmark	Statens Serum Institut Bioinformatics and Microbial Genomics	Danish Covid-19 Genome Consortium	2021-12-13
EPI_ISL_7602027	2021-12-02	Europe	Denmark	BA.1	Department of Bacteria, Parasites and Fungi, Statens Serum Institut, Copenhagen, Denmark	Statens Serum Institut Bioinformatics and Microbial Genomics	Danish Covid-19 Genome Consortium	2021-12-13
EPI_ISL_7602306	2021-12-02	Europe	Denmark	AY.4	Department of Bacteria, Parasites and Fungi, Statens Serum Institut, Copenhagen, Denmark	Statens Serum Institut Bioinformatics and Microbial Genomics	Danish Covid-19 Genome Consortium	2021-12-13
EPI_ISL_7602353	2021-12-02	Europe	Denmark	AY.43	Department of Bacteria, Parasites and Fungi, Statens Serum Institut, Copenhagen, Denmark	Statens Serum Institut Bioinformatics and Microbial Genomics	Danish Covid-19 Genome Consortium	2021-12-13
EPI_ISL_7602218	2021-12-02	Europe	Denmark	AY.4	Department of Bacteria, Parasites and Fungi, Statens Serum Institut, Copenhagen, Denmark	Statens Serum Institut Bioinformatics and Microbial Genomics	Danish Covid-19 Genome Consortium	2021-12-13
EPI_ISL_7602582	2021-12-02	Europe	Denmark	BA.1	Department of Bacteria, Parasites and Fungi, Statens Serum Institut, Copenhagen, Denmark	Statens Serum Institut Bioinformatics and Microbial Genomics	Danish Covid-19 Genome Consortium	2021-12-13
EPI_ISL_7602592	2021-12-02	Europe	Denmark	BA.1	Department of Bacteria, Parasites and Fungi, Statens Serum Institut, Copenhagen, Denmark	Statens Serum Institut Bioinformatics and Microbial Genomics	Danish Covid-19 Genome Consortium	2021-12-13
EPI_ISL_7602601	2021-12-02	Europe	Denmark	BA.1	Department of Bacteria, Parasites and Fungi, Statens Serum Institut, Copenhagen, Denmark	Statens Serum Institut Bioinformatics and Microbial Genomics	Danish Covid-19 Genome Consortium	2021-12-13
EPI_ISL_7602607	2021-12-02	Europe	Denmark	BA.1	Department of Bacteria, Parasites and Fungi, Statens Serum Institut, Copenhagen, Denmark	Statens Serum Institut Bioinformatics and Microbial Genomics	Danish Covid-19 Genome Consortium	2021-12-13
EPI_ISL_7602620	2021-12-02	Europe	Denmark	BA.1	Department of Bacteria, Parasites and Fungi, Statens Serum Institut, Copenhagen, Denmark	Statens Serum Institut Bioinformatics and Microbial Genomics	Danish Covid-19 Genome Consortium	2021-12-13
EPI_ISL_7602625	2021-12-02	Europe	Denmark	BA.1	Department of Bacteria, Parasites and Fungi, Statens Serum Institut, Copenhagen, Denmark	Statens Serum Institut Bioinformatics and Microbial Genomics	Danish Covid-19 Genome Consortium	2021-12-13
EPI_ISL_7602626	2021-12-02	Europe	Denmark	BA.1	Department of Bacteria, Parasites and Fungi, Statens Serum Institut, Copenhagen, Denmark	Statens Serum Institut Bioinformatics and Microbial Genomics	Danish Covid-19 Genome Consortium	2021-12-13
EPI_ISL_7602637	2021-12-02	Europe	Denmark	BA.1	Department of Bacteria, Parasites and Fungi, Statens Serum Institut, Copenhagen, Denmark	Statens Serum Institut Bioinformatics and Microbial Genomics	Danish Covid-19 Genome Consortium	2021-12-13
EPI_ISL_7602644	2021-12-02	Europe	Denmark	BA.1	Department of Bacteria, Parasites and Fungi, Statens Serum Institut, Copenhagen, Denmark	Statens Serum Institut Bioinformatics and Microbial Genomics	Danish Covid-19 Genome Consortium	2021-12-13
EPI_ISL_7602645	2021-12-02	Europe	Denmark	BA.1	Department of Bacteria, Parasites and Fungi, Statens Serum Institut, Copenhagen, Denmark	Statens Serum Institut Bioinformatics and Microbial Genomics	Danish Covid-19 Genome Consortium	2021-12-13
EPI_ISL_7602665	2021-12-02	Europe	Denmark	BA.1	Department of Bacteria, Parasites and Fungi, Statens Serum Institut, Copenhagen, Denmark	Statens Serum Institut Bioinformatics and Microbial Genomics	Danish Covid-19 Genome Consortium	2021-12-13
EPI_ISL_7602667	2021-12-02	Europe	Denmark	BA.1	Department of Bacteria, Parasites and Fungi, Statens Serum Institut, Copenhagen, Denmark	Statens Serum Institut Bioinformatics and Microbial Genomics	Danish Covid-19 Genome Consortium	2021-12-13
EPI_ISL_7602673	2021-12-02	Europe	Denmark	BA.1	Department of Bacteria, Parasites and Fungi, Statens Serum Institut, Copenhagen, Denmark	Statens Serum Institut Bioinformatics and Microbial Genomics	Danish Covid-19 Genome Consortium	2021-12-13
EPI_ISL_7602674	2021-12-02	Europe	Denmark	BA.1	Department of Bacteria, Parasites and Fungi, Statens Serum Institut, Copenhagen, Denmark	Statens Serum Institut Bioinformatics and Microbial Genomics	Danish Covid-19 Genome Consortium	2021-12-13
EPI_ISL_7602675	2021-12-02	Europe	Denmark	BA.1	Department of Bacteria, Parasites and Fungi, Statens Serum Institut, Copenhagen, Denmark	Statens Serum Institut Bioinformatics and Microbial Genomics	Danish Covid-19 Genome Consortium	2021-12-13
EPI_ISL_7638375	2021-12-02	Europe	Denmark	AY.43	Department of Bacteria, Parasites and Fungi, Statens Serum Institut, Copenhagen, Denmark	Statens Serum Institut Bioinformatics and Microbial Genomics	Danish Covid-19 Genome Consortium	2021-12-14
EPI_ISL_7638500	2021-12-02	Europe	Denmark	AY.122	Department of Bacteria, Parasites and Fungi, Statens Serum Institut, Copenhagen, Denmark	Statens Serum Institut Bioinformatics and Microbial Genomics	Danish Covid-19 Genome Consortium	2021-12-14
EPI_ISL_7638646	2021-12-02	Europe	Denmark	AY.122	Department of Bacteria, Parasites and Fungi, Statens Serum Institut, Copenhagen, Denmark	Statens Serum Institut Bioinformatics and Microbial Genomics	Danish Covid-19 Genome Consortium	2021-12-14
EPI_ISL_7639017	2021-12-02	Europe	Denmark	AY.43	Department of Bacteria, Parasites and Fungi, Statens Serum Institut, Copenhagen, Denmark	Statens Serum Institut Bioinformatics and Microbial Genomics	Danish Covid-19 Genome Consortium	2021-12-14
EPI_ISL_7639404	2021-12-02	Europe	Denmark	AY.4	Department of Bacteria, Parasites and Fungi, Statens Serum Institut, Copenhagen, Denmark	Statens Serum Institut Bioinformatics and Microbial Genomics	Danish Covid-19 Genome Consortium	2021-12-14
EPI_ISL_7639418	2021-12-02	Europe	Denmark	AY.39	Department of Bacteria, Parasites and Fungi, Statens Serum Institut, Copenhagen, Denmark	Statens Serum Institut Bioinformatics and Microbial Genomics	Danish Covid-19 Genome Consortium	2021-12-14
EPI_ISL_7639419	2021-12-02	Europe	Denmark	AY.46	Department of Bacteria, Parasites and Fungi, Statens Serum Institut, Copenhagen, Denmark	Statens Serum Institut Bioinformatics and Microbial Genomics	Danish Covid-19 Genome Consortium	2021-12-14
EPI_ISL_7639400	2021-12-02	Europe	Denmark	AY.4	Department of Bacteria, Parasites and Fungi, Statens Serum Institut, Copenhagen, Denmark	Statens Serum Institut Bioinformatics and Microbial Genomics	Danish Covid-19 Genome Consortium	2021-12-14
EPI_ISL_7639542	2021-12-02	Europe	Denmark	AY.43	Department of Bacteria, Parasites and Fungi, Statens Serum Institut, Copenhagen, Denmark	Statens Serum Institut Bioinformatics and Microbial Genomics	Danish Covid-19 Genome Consortium	2021-12-14
EPI_ISL_7639697	2021-12-02	Europe	Denmark	AY.122	Department of Bacteria, Parasites and Fungi, Statens Serum Institut, Copenhagen, Denmark	Statens Serum Institut Bioinformatics and Microbial Genomics	Danish Covid-19 Genome Consortium	2021-12-14
EPI_ISL_7639688	2021-12-02	Europe	Denmark	AY.43	Department of Bacteria, Parasites and Fungi, Statens Serum Institut, Copenhagen, Denmark	Statens Serum Institut Bioinformatics and Microbial Genomics	Danish Covid-19 Genome Consortium	2021-12-14
EPI_ISL_7639900	2021-12-02	Europe	Denmark	B.1.617.2	Department of Bacteria, Parasites and Fungi, Statens Serum Institut, Copenhagen, Denmark	Statens Serum Institut Bioinformatics and Microbial Genomics	Danish Covid-19 Genome Consortium	2021-12-14
EPI_ISL_7639945	2021-12-02	Europe	Denmark	AY.36	Department of Bacteria, Parasites and Fungi, Statens Serum Institut, Copenhagen, Denmark	Statens Serum Institut Bioinformatics and Microbial Genomics	Danish Covid-19 Genome Consortium	2021-12-14
EPI_ISL_7640016	2021-12-02	Europe	Denmark	AY.43	Department of Bacteria, Parasites and Fungi, Statens Serum Institut, Copenhagen, Denmark	Statens Serum Institut Bioinformatics and Microbial Genomics	Danish Covid-19 Genome Consortium	2021-12-14
EPI_ISL_7640335	2021-12-02	Europe	Denmark	AY.43	Department of Bacteria, Parasites and Fungi, Statens Serum Institut, Copenhagen, Denmark	Statens Serum Institut Bioinformatics and Microbial Genomics	Danish Covid-19 Genome Consortium	2021-12-14
EPI_ISL_7640286	2021-12-02	Europe	Denmark	AY.4	Department of Bacteria, Parasites and Fungi, Statens Serum Institut, Copenhagen, Denmark	Statens Serum Institut Bioinformatics and Microbial Genomics	Danish Covid-19 Genome Consortium	2021-12-14
EPI_ISL_7640412	2021-12-02	Europe	Denmark	AY.122	Department of Bacteria, Parasites and Fungi, Statens Serum Institut, Copenhagen, Denmark	Statens Serum Institut Bioinformatics and Microbial Genomics	Danish Covid-19 Genome Consortium	2021-12-14
EPI_ISL_7640496	2021-12-02	Europe	Denmark	AY.33	Department of Bacteria, Parasites and Fungi, Statens Serum Institut, Copenhagen, Denmark	Statens Serum Institut Bioinformatics and Microbial Genomics	Danish Covid-19 Genome Consortium	2021-12-14
EPI_ISL_7640713	2021-12-02	Europe	Denmark	AY.126	Department of Bacteria, Parasites and Fungi, Statens Serum Institut, Copenhagen, Denmark	Statens Serum Institut Bioinformatics and Microbial Genomics	Danish Covid-19 Genome Consortium	2021-12-14
EPI_ISL_7640758	2021-12-02	Europe	Denmark	AY.121	Department of Bacteria, Parasites and Fungi, Statens Serum Institut, Copenhagen, Denmark	Statens Serum Institut Bioinformatics and Microbial Genomics	Danish Covid-19 Genome Consortium	2021-12-14
EPI_ISL_7640843	2021-12-02	Europe	Denmark	AY.111	Department of Bacteria, Parasites and Fungi, Statens Serum Institut, Copenhagen, Denmark	Statens Serum Institut Bioinformatics and Microbial Genomics	Danish Covid-19 Genome Consortium	2021-12-14
EPI_ISL_7640893	2021-12-02	Europe	Denmark	AY.122	Department of Bacteria, Parasites and Fungi, Statens Serum Institut, Copenhagen, Denmark	Statens Serum Institut Bioinformatics and Microbial Genomics	Danish Covid-19 Genome Consortium	2021-12-14
EPI_ISL_7640914	2021-12-02	Europe	Denmark	AY.43	Department of Bacteria, Parasites and Fungi, Statens Serum Institut, Copenhagen, Denmark	Statens Serum Institut Bioinformatics and Microbial Genomics	Danish Covid-19 Genome Consortium	2021-12-14
EPI_ISL_7640872	2021-12-02	Europe	Denmark	AY.122	Department of Bacteria, Parasites and Fungi, Statens Serum Institut, Copenhagen, Denmark	Statens Serum Institut Bioinformatics and Microbial Genomics	Danish Covid-19 Genome Consortium	2021-12-14
EPI_ISL_7640925	2021-12-02	Europe	Denmark	AY.126	Department of Bacteria, Parasites and Fungi, Statens Serum Institut, Copenhagen, Denmark	Statens Serum Institut Bioinformatics and Microbial Genomics	Danish Covid-19 Genome Consortium	2021-12-14
EPI_ISL_7642246	2021-12-02	Europe	Denmark	AY.122	Department of Bacteria, Parasites and Fungi, Statens Serum Institut, Copenhagen, Denmark	Statens Serum Institut Bioinformatics and Microbial Genomics	Danish Covid-19 Genome Consortium	2021-12-14
EPI_ISL_7642480	2021-12-02	Europe	Denmark	AY.4	Department of Bacteria, Parasites and Fungi, Statens Serum Institut, Copenhagen, Denmark	Statens Serum Institut Bioinformatics and Microbial Genomics	Danish Covid-19 Genome Consortium	2021-12-14
EPI_ISL_7642499	2021-12-02	Europe	Denmark	AY.126	Department of Bacteria, Parasites and Fungi, Statens Serum Institut, Copenhagen, Denmark	Statens Serum Institut Bioinformatics and Microbial Genomics	Danish Covid-19 Genome Consortium	2021-12-14
EPI_ISL_7642682	2021-12-02	Europe	Denmark	AY.43	Department of Bacteria, Parasites and Fungi, Statens Serum Institut, Copenhagen, Denmark	Statens Serum Institut Bioinformatics and Microbial Genomics	Danish Covid-19 Genome Consortium	2021-12-14
EPI_ISL_7642750	2021-12-02	Europe	Denmark	AY.122	Department of Bacteria, Parasites and Fungi, Statens Serum Institut, Copenhagen, Denmark	Statens Serum Institut Bioinformatics and Microbial Genomics	Danish Covid-19 Genome Consortium	2021-12-14
EPI_ISL_7642764	2021-12-02	Europe	Denmark	B.1.617.2	Department of Bacteria, Parasites and Fungi, Statens Serum Institut, Copenhagen, Denmark	Statens Serum Institut Bioinformatics and Microbial Genomics	Danish Covid-19 Genome Consortium	2021-12-14
EPI_ISL_7642906	2021-12-02	Europe	Denmark	AY.122	Department of Bacteria, Parasites and Fungi, Statens Serum Institut, Copenhagen, Denmark	Statens Serum Institut Bioinformatics and Microbial Genomics	Danish Covid-19 Genome Consortium	2021-12-14
EPI_ISL_7643427	2021-12-02	Europe	Denmark	AY.122	Department of Bacteria, Parasites and Fungi, Statens Serum Institut, Copenhagen, Denmark	Statens Serum Institut Bioinformatics and Microbial Genomics	Danish Covid-19 Genome Consortium	2021-12-14
EPI_ISL_7643185	2021-12-02	Europe	Denmark	AY.122	Department of Bacteria, Parasites and Fungi, Statens Serum Institut, Copenhagen, Denmark	Statens Serum Institut Bioinformatics and Microbial Genomics	Danish Covid-19 Genome Consortium	2021-12-14
EPI_ISL_7641176	2021-12-02	Europe	Denmark	AY.74	Department of Bacteria, Parasites and Fungi, Statens Serum Institut, Copenhagen, Denmark	Statens Serum Institut Bioinformatics and Microbial Genomics	Danish Covid-19 Genome Consortium	2021-12-14
EPI_ISL_7643284	2021-12-02	Europe	Denmark	AY.4	Department of Bacteria, Parasites and Fungi, Statens Serum Institut, Copenhagen, Denmark	Statens Serum Institut Bioinformatics and Microbial Genomics	Danish Covid-19 Genome Consortium	2021-12-14
EPI_ISL_7641647	2021-12-02	Europe	Denmark	B.1.617.2	Department of Bacteria, Parasites and Fungi, Statens Serum Institut, Copenhagen, Denmark	Statens Serum Institut Bioinformatics and Microbial Genomics	Danish Covid-19 Genome Consortium	2021-12-14
EPI_ISL_7641638	2021-12-02	Europe	Denmark	AY.4	Department of Bacteria, Parasites and Fungi, Statens Serum Institut, Copenhagen, Denmark	Statens Serum Institut Bioinformatics and Microbial Genomics	Danish Covid-19 Genome Consortium	2021-12-14
EPI_ISL_7641639	2021-12-02	Europe	Denmark	AY.43	Department of Bacteria, Parasites and Fungi, Statens Serum Institut, Copenhagen, Denmark	Statens Serum Institut Bioinformatics and Microbial Genomics	Danish Covid-19 Genome Consortium	2021-12-14
EPI_ISL_7641726	2021-12-02	Europe	Denmark	AY.43	Department of Bacteria, Parasites and Fungi, Statens Serum Institut, Copenhagen, Denmark	Statens Serum Institut Bioinformatics and Microbial Genomics	Danish Covid-19 Genome Consortium	2021-12-14
EPI_ISL_7641790	2021-12-02	Europe	Denmark	AY.33	Department of Bacteria, Parasites and Fungi, Statens Serum Institut, Copenhagen, Denmark	Statens Serum Institut Bioinformatics and Microbial Genomics	Danish Covid-19 Genome Consortium	2021-12-14
EPI_ISL_7641876	2021-12-02	Europe	Denmark	AY.4	Department of Bacteria, Parasites and Fungi, Statens Serum Institut, Copenhagen, Denmark	Statens Serum Institut Bioinformatics and Microbial Genomics	Danish Covid-19 Genome Consortium	2021-12-14
EPI_ISL_7641750	2021-12-02	Europe	Denmark	AY.121.1	Department of Bacteria, Parasites and Fungi, Statens Serum Institut, Copenhagen, Denmark	Statens Serum Institut Bioinformatics and Microbial Genomics	Danish Covid-19 Genome Consortium	2021-12-14
EPI_ISL_7641811	2021-12-02	Europe	Denmark	AY.4	Department of Clinical Microbiology and Center for Genomic Medicine, Rigshospitalet, Copenhagen, Denmark	Statens Serum Institut Bioinformatics and Microbial Genomics	Danish Covid-19 Genome Consortium	2021-12-14
EPI_ISL_7641896	2021-12-02	Europe	Denmark	AY.4.6	Department of Bacteria, Parasites and Fungi, Statens Serum Institut, Copenhagen, Denmark	Statens Serum Institut Bioinformatics and Microbial Genomics	Danish Covid-19 Genome Consortium	2021-12-14
EPI_ISL_7641973	2021-12-02	Europe	Denmark	AY.4.2	Department of Bacteria, Parasites and Fungi, Statens Serum Institut, Copenhagen, Denmark	Statens Serum Institut Bioinformatics and Microbial Genomics	Danish Covid-19 Genome Consortium	2021-12-14
EPI_ISL_7641921	2021-12-02	Europe	Denmark	AY.122	Department of Bacteria, Parasites and Fungi, Statens Serum Institut, Copenhagen, Denmark	Statens Serum Institut Bioinformatics and Microbial Genomics	Danish Covid-19 Genome Consortium	2021-12-14
EPI_ISL_7642055	2021-12-02	Europe	Denmark	AY.43	Department of Bacteria, Parasites and Fungi, Statens Serum Institut, Copenhagen, Denmark	Statens Serum Institut Bioinformatics and Microbial Genomics	Danish Covid-19 Genome Consortium	2021-12-14
EPI_ISL_7642170	2021-12-02	Europe	Denmark	AY.4	Department of Bacteria, Parasites and Fungi, Statens Serum Institut, Copenhagen, Denmark	Statens Serum Institut Bioinformatics and Microbial Genomics	Danish Covid-19 Genome Consortium	2021-12-14
EPI_ISL_7643367	2021-12-02	Europe	Denmark	AY.43	Department of Bacteria, Parasites and Fungi, Statens Serum Institut, Copenhagen, Denmark	Statens Serum Institut Bioinformatics and Microbial Genomics	Danish Covid-19 Genome Consortium	2021-12-14
EPI_ISL_7643395	2021-12-02	Europe	Denmark	AY.122	Department of Bacteria, Parasites and Fungi, Statens Serum Institut, Copenhagen, Denmark	Statens Serum Institut Bioinformatics and Microbial Genomics	Danish Covid-19 Genome Consortium	2021-12-14
EPI_ISL_7643618	2021-12-02	Europe	Denmark	AY.122	Department of Bacteria, Parasites and Fungi, Statens Serum Institut, Copenhagen, Denmark	Statens Serum Institut Bioinformatics and Microbial Genomics	Danish Covid-19 Genome Consortium	2021-12-14
EPI_ISL_7643477	2021-12-02	Europe	Denmark	AY.36	Department of Bacteria, Parasites and Fungi, Statens Serum Institut, Copenhagen, Denmark	Statens Serum Institut Bioinformatics and Microbial Genomics	Danish Covid-19 Genome Consortium	2021-12-14
EPI_ISL_7643788	2021-12-02	Europe	Denmark	B.1.617.2	Department of Bacteria, Parasites and Fungi, Statens Serum Institut, Copenhagen, Denmark	Statens Serum Institut Bioinformatics and Microbial Genomics	Danish Covid-19 Genome Consortium	2021-12-14
EPI_ISL_7643717	2021-12-02	Europe	Denmark	AY.33	Department of Bacteria, Parasites and Fungi, Statens Serum Institut, Copenhagen, Denmark	Statens Serum Institut Bioinformatics and Microbial Genomics	Danish Covid-19 Genome Consortium	2021-12-14
EPI_ISL_7645547	2021-12-02	Europe	Denmark	AY.4	Department of Bacteria, Parasites and Fungi, Statens Serum Institut, Copenhagen, Denmark	Statens Serum Institut Bioinformatics and Microbial Genomics	Danish Covid-19 Genome Consortium	2021-12-14
EPI_ISL_7644594	2021-12-02	Europe	Denmark	AY.33	Department of Bacteria, Parasites and Fungi, Statens Serum Institut, Copenhagen, Denmark	Statens Serum Institut Bioinformatics and Microbial Genomics	Danish Covid-19 Genome Consortium	2021-12-14
EPI_ISL_7644592	2021-12-02	Europe	Denmark	AY.39	Department of Bacteria, Parasites and Fungi, Statens Serum Institut, Copenhagen, Denmark	Statens Serum Institut Bioinformatics and Microbial Genomics	Danish Covid-19 Genome Consortium	2021-12-14
EPI_ISL_7645449	2021-12-02	Europe	Denmark	AY.121	Department of Bacteria, Parasites and Fungi, Statens Serum Institut, Copenhagen, Denmark	Statens Serum Institut Bioinformatics and Microbial Genomics	Danish Covid-19 Genome Consortium	2021-12-14
EPI_ISL_7644628	2021-12-02	Europe	Denmark	AY.4	Department of Bacteria, Parasites and Fungi, Statens Serum Institut, Copenhagen, Denmark	Statens Serum Institut Bioinformatics and Microbial Genomics	Danish Covid-19 Genome Consortium	2021-12-14
EPI_ISL_7645432	2021-12-02	Europe	Denmark	AY.122	Department of Bacteria, Parasites and Fungi, Statens Serum Institut, Copenhagen, Denmark	Statens Serum Institut Bioinformatics and Microbial Genomics	Danish Covid-19 Genome Consortium	2021-12-14
EPI_ISL_7645902	2021-12-02	Europe	Denmark	AY.46	Department of Bacteria, Parasites and Fungi, Statens Serum Institut, Copenhagen, Denmark	Statens Serum Institut Bioinformatics and Microbial Genomics	Danish Covid-19 Genome Consortium	2021-12-14
EPI_ISL_7645438	2021-12-02	Europe	Denmark	AY.43	Department of Bacteria, Parasites and Fungi, Statens Serum Institut, Copenhagen, Denmark	Statens Serum Institut Bioinformatics and Microbial Genomics	Danish Covid-19 Genome Consortium	2021-12-14
EPI_ISL_7645416	2021-12-02	Europe	Denmark	AY.4.6	Department of Bacteria, Parasites and Fungi, Statens Serum Institut, Copenhagen, Denmark	Statens Serum Institut Bioinformatics and Microbial Genomics	Danish Covid-19 Genome Consortium	2021-12-14
EPI_ISL_7645403	2021-12-02	Europe	Denmark	AY.43	Department of Bacteria, Parasites and Fungi, Statens Serum Institut, Copenhagen, Denmark	Statens Serum Institut Bioinformatics and Microbial Genomics	Danish Covid-19 Genome Consortium	2021-12-14
EPI_ISL_7645423	2021-12-02	Europe	Denmark	AY.80	Department of Bacteria, Parasites and Fungi, Statens Serum Institut, Copenhagen, Denmark	Statens Serum Institut Bioinformatics and Microbial Genomics	Danish Covid-19 Genome Consortium	2021-12-14
EPI_ISL_7645414	2021-12-02	Europe	Denmark	AY.122	Department of Bacteria, Parasites and Fungi, Statens Serum Institut, Copenhagen, Denmark	Statens Serum Institut Bioinformatics and Microbial Genomics	Danish Covid-19 Genome Consortium	2021-12-14
EPI_ISL_7645417	2021-12-02	Europe	Denmark	AY.122	Department of Bacteria, Parasites and Fungi, Statens Serum Institut, Copenhagen, Denmark	Statens Serum Institut Bioinformatics and Microbial Genomics	Danish Covid-19 Genome Consortium	2021-12-14
EPI_ISL_7645513	2021-12-02	Europe	Denmark	AY.4	Department of Bacteria, Parasites and Fungi, Statens Serum Institut, Copenhagen, Denmark	Statens Serum Institut Bioinformatics and Microbial Genomics	Danish Covid-19 Genome Consortium	2021-12-14
EPI_ISL_7645440	2021-12-02	Europe	Denmark	AY.34	Department of Bacteria, Parasites and Fungi, Statens Serum Institut, Copenhagen, Denmark	Statens Serum Institut Bioinformatics and Microbial Genomics	Danish Covid-19 Genome Consortium	2021-12-14
EPI_ISL_7645450	2021-12-02	Europe	Denmark	AY.80	Department of Bacteria, Parasites and Fungi, Statens Serum Institut, Copenhagen, Denmark	Statens Serum Institut Bioinformatics and Microbial Genomics	Danish Covid-19 Genome Consortium	2021-12-14
EPI_ISL_7645462	2021-12-02	Europe	Denmark	AY.43	Department of Bacteria, Parasites and Fungi, Statens Serum Institut, Copenhagen, Denmark	Statens Serum Institut Bioinformatics and Microbial Genomics	Danish Covid-19 Genome Consortium	2021-12-14
EPI_ISL_7645475	2021-12-02	Europe	Denmark	AY.43	Department of Bacteria, Parasites and Fungi, Statens Serum Institut, Copenhagen, Denmark	Statens Serum Institut Bioinformatics and Microbial Genomics	Danish Covid-19 Genome Consortium	2021-12-14
EPI_ISL_7645496	2021-12-02	Europe	Denmark	AY.122	Department of Bacteria, Parasites and Fungi, Statens Serum Institut, Copenhagen, Denmark	Statens Serum Institut Bioinformatics and Microbial Genomics	Danish Covid-19 Genome Consortium	2021-12-14
EPI_ISL_7645402	2021-12-02	Europe	Denmark	AY.43	Department of Bacteria, Parasites and Fungi, Statens Serum Institut, Copenhagen, Denmark	Statens Serum Institut Bioinformatics and Microbial Genomics	Danish Covid-19 Genome Consortium	2021-12-14
EPI_ISL_7646089	2021-12-02	Europe	Denmark	AY.39	Department of Bacteria, Parasites and Fungi, Statens Serum Institut, Copenhagen, Denmark	Statens Serum Institut Bioinformatics and Microbial Genomics	Danish Covid-19 Genome Consortium	2021-12-14
EPI_ISL_7645485	2021-12-02	Europe	Denmark	AY.43	Department of Bacteria, Parasites and Fungi, Statens Serum Institut, Copenhagen, Denmark	Statens Serum Institut Bioinformatics and Microbial Genomics	Danish Covid-19 Genome Consortium	2021-12-14
EPI_ISL_7645430	2021-12-02	Europe	Denmark	AY.4	Department of Bacteria, Parasites and Fungi, Statens Serum Institut, Copenhagen, Denmark	Statens Serum Institut Bioinformatics and Microbial Genomics	Danish Covid-19 Genome Consortium	2021-12-14
EPI_ISL_7645538	2021-12-02	Europe	Denmark	AY.4	Department of Bacteria, Parasites and Fungi, Statens Serum Institut, Copenhagen, Denmark	Statens Serum Institut Bioinformatics and Microbial Genomics	Danish Covid-19 Genome Consortium	2021-12-14
EPI_ISL_7645498	2021-12-02	Europe	Denmark	AY.4	Department of Bacteria, Parasites and Fungi, Statens Serum Institut, Copenhagen, Denmark	Statens Serum Institut Bioinformatics and Microbial Genomics	Danish Covid-19 Genome Consortium	2021-12-14
EPI_ISL_7645511	2021-12-02	Europe	Denmark	AY.33	Department of Bacteria, Parasites and Fungi, Statens Serum Institut, Copenhagen, Denmark	Statens Serum Institut Bioinformatics and Microbial Genomics	Danish Covid-19 Genome Consortium	2021-12-14
EPI_ISL_7645537	2021-12-02	Europe	Denmark	AY.43	Department of Bacteria, Parasites and Fungi, Statens Serum Institut, Copenhagen, Denmark	Statens Serum Institut Bioinformatics and Microbial Genomics	Danish Covid-19 Genome Consortium	2021-12-14
EPI_ISL_7645518	2021-12-02	Europe	Denmark	AY.4	Department of Bacteria, Parasites and Fungi, Statens Serum Institut, Copenhagen, Denmark	Statens Serum Institut Bioinformatics and Microbial Genomics	Danish Covid-19 Genome Consortium	2021-12-14
EPI_ISL_7645524	2021-12-02	Europe	Denmark	AY.43	Department of Bacteria, Parasites and Fungi, Statens Serum Institut, Copenhagen, Denmark	Statens Serum Institut Bioinformatics and Microbial Genomics	Danish Covid-19 Genome Consortium	2021-12-14
EPI_ISL_7645541	2021-12-02	Europe	Denmark	AY.4.2	Department of Bacteria, Parasites and Fungi, Statens Serum Institut, Copenhagen, Denmark	Statens Serum Institut Bioinformatics and Microbial Genomics	Danish Covid-19 Genome Consortium	2021-12-14
EPI_ISL_7645424	2021-12-02	Europe	Denmark	AY.4.6	Department of Bacteria, Parasites and Fungi, Statens Serum Institut, Copenhagen, Denmark	Statens Serum Institut Bioinformatics and Microbial Genomics	Danish Covid-19 Genome Consortium	2021-12-14
EPI_ISL_7645472	2021-12-02	Europe	Denmark	AY.4.2	Department of Bacteria, Parasites and Fungi, Statens Serum Institut, Copenhagen, Denmark	Statens Serum Institut Bioinformatics and Microbial Genomics	Danish Covid-19 Genome Consortium	2021-12-14
EPI_ISL_7645474	2021-12-02	Europe	Denmark	AY.125	Department of Bacteria, Parasites and Fungi, Statens Serum Institut, Copenhagen, Denmark	Statens Serum Institut Bioinformatics and Microbial Genomics	Danish Covid-19 Genome Consortium	2021-12-14
EPI_ISL_7645548	2021-12-02	Europe	Denmark	AY.4	Department of Bacteria, Parasites and Fungi, Statens Serum Institut, Copenhagen, Denmark	Statens Serum Institut Bioinformatics and Microbial Genomics	Danish Covid-19 Genome Consortium	2021-12-14
EPI_ISL_7645556	2021-12-02	Europe	Denmark	AY.122	Department of Bacteria, Parasites and Fungi, Statens Serum Institut, Copenhagen, Denmark	Statens Serum Institut Bioinformatics and Microbial Genomics	Danish Covid-19 Genome Consortium	2021-12-14
EPI_ISL_7645567	2021-12-02	Europe	Denmark	AY.4	Department of Bacteria, Parasites and Fungi, Statens Serum Institut, Copenhagen, Denmark	Statens Serum Institut Bioinformatics and Microbial Genomics	Danish Covid-19 Genome Consortium	2021-12-14
EPI_ISL_7645497	2021-12-02	Europe	Denmark	AY.126	Department of Bacteria, Parasites and Fungi, Statens Serum Institut, Copenhagen, Denmark	Statens Serum Institut Bioinformatics and Microbial Genomics	Danish Covid-19 Genome Consortium	2021-12-14
EPI_ISL_7645425	2021-12-02	Europe	Denmark	AY.43	Department of Bacteria, Parasites and Fungi, Statens Serum Institut, Copenhagen, Denmark	Statens Serum Institut Bioinformatics and Microbial Genomics	Danish Covid-19 Genome Consortium	2021-12-14
EPI_ISL_7645505	2021-12-02	Europe	Denmark	AY.122	Department of Bacteria, Parasites and Fungi, Statens Serum Institut, Copenhagen, Denmark	Statens Serum Institut Bioinformatics and Microbial Genomics	Danish Covid-19 Genome Consortium	2021-12-14
EPI_ISL_7645504	2021-12-02	Europe	Denmark	AY.43	Department of Bacteria, Parasites and Fungi, Statens Serum Institut, Copenhagen, Denmark	Statens Serum Institut Bioinformatics and Microbial Genomics	Danish Covid-19 Genome Consortium	2021-12-14
EPI_ISL_7645404	2021-12-02	Europe	Denmark	AY.43	Department of Bacteria, Parasites and Fungi, Statens Serum Institut, Copenhagen, Denmark	Statens Serum Institut Bioinformatics and Microbial Genomics	Danish Covid-19 Genome Consortium	2021-12-14
EPI_ISL_7645415	2021-12-02	Europe	Denmark	AY.122	Department of Bacteria, Parasites and Fungi, Statens Serum Institut, Copenhagen, Denmark	Statens Serum Institut Bioinformatics and Microbial Genomics	Danish Covid-19 Genome Consortium	2021-12-14
EPI_ISL_7645470	2021-12-02	Europe	Denmark	AY.80	Department of Bacteria, Parasites and Fungi, Statens Serum Institut, Copenhagen, Denmark	Statens Serum Institut Bioinformatics and Microbial Genomics	Danish Covid-19 Genome Consortium	2021-12-14
EPI_ISL_7645484	2021-12-02	Europe	Denmark	AY.122	Department of Bacteria, Parasites and Fungi, Statens Serum Institut, Copenhagen, Denmark	Statens Serum Institut Bioinformatics and Microbial Genomics	Danish Covid-19 Genome Consortium	2021-12-14
EPI_ISL_7645431	2021-12-02	Europe	Denmark	AY.43	Department of Bacteria, Parasites and Fungi, Statens Serum Institut, Copenhagen, Denmark	Statens Serum Institut Bioinformatics and Microbial Genomics	Danish Covid-19 Genome Consortium	2021-12-14
EPI_ISL_7645433	2021-12-02	Europe	Denmark	AY.4	Department of Bacteria, Parasites and Fungi, Statens Serum Institut, Copenhagen, Denmark	Statens Serum Institut Bioinformatics and Microbial Genomics	Danish Covid-19 Genome Consortium	2021-12-14
EPI_ISL_7645439	2021-12-02	Europe	Denmark	AY.122	Department of Bacteria, Parasites and Fungi, Statens Serum Institut, Copenhagen, Denmark	Statens Serum Institut Bioinformatics and Microbial Genomics	Danish Covid-19 Genome Consortium	2021-12-14
EPI_ISL_7645461	2021-12-02	Europe	Denmark	AY.121	Department of Bacteria, Parasites and Fungi, Statens Serum Institut, Copenhagen, Denmark	Statens Serum Institut Bioinformatics and Microbial Genomics	Danish Covid-19 Genome Consortium	2021-12-14
EPI_ISL_7645917	2021-12-02	Europe	Denmark	AY.111	Department of Bacteria, Parasites and Fungi, Statens Serum Institut, Copenhagen, Denmark	Statens Serum Institut Bioinformatics and Microbial Genomics	Danish Covid-19 Genome Consortium	2021-12-14
EPI_ISL_7645774	2021-12-02	Europe	Denmark	AY.43	Department of Bacteria, Parasites and Fungi, Statens Serum Institut, Copenhagen, Denmark	Statens Serum Institut Bioinformatics and Microbial Genomics	Danish Covid-19 Genome Consortium	2021-12-14
EPI_ISL_7645846	2021-12-02	Europe	Denmark	AY.43	Department of Bacteria, Parasites and Fungi, Statens Serum Institut, Copenhagen, Denmark	Statens Serum Institut Bioinformatics and Microbial Genomics	Danish Covid-19 Genome Consortium	2021-12-14
EPI_ISL_7645822	2021-12-02	Europe	Denmark	AY.122	Department of Bacteria, Parasites and Fungi, Statens Serum Institut, Copenhagen, Denmark	Statens Serum Institut Bioinformatics and Microbial Genomics	Danish Covid-19 Genome Consortium	2021-12-14
EPI_ISL_7645782	2021-12-02	Europe	Denmark	AY.46	Department of Bacteria, Parasites and Fungi, Statens Serum Institut, Copenhagen, Denmark	Statens Serum Institut Bioinformatics and Microbial Genomics	Danish Covid-19 Genome Consortium	2021-12-14
EPI_ISL_7645762	2021-12-02	Europe	Denmark	AY.127	Department of Bacteria, Parasites and Fungi, Statens Serum Institut, Copenhagen, Denmark	Statens Serum Institut Bioinformatics and Microbial Genomics	Danish Covid-19 Genome Consortium	2021-12-14
EPI_ISL_7645809	2021-12-02	Europe	Denmark	AY.43	Department of Bacteria, Parasites and Fungi, Statens Serum Institut, Copenhagen, Denmark	Statens Serum Institut Bioinformatics and Microbial Genomics	Danish Covid-19 Genome Consortium	2021-12-14
EPI_ISL_7645775	2021-12-02	Europe	Denmark	AY.43	Department of Bacteria, Parasites and Fungi, Statens Serum Institut, Copenhagen, Denmark	Statens Serum Institut Bioinformatics and Microbial Genomics	Danish Covid-19 Genome Consortium	2021-12-14
EPI_ISL_7645815	2021-12-02	Europe	Denmark	AY.7.1	Department of Bacteria, Parasites and Fungi, Statens Serum Institut, Copenhagen, Denmark	Statens Serum Institut Bioinformatics and Microbial Genomics	Danish Covid-19 Genome Consortium	2021-12-14
EPI_ISL_7645807	2021-12-02	Europe	Denmark	AY.122	Department of Bacteria, Parasites and Fungi, Statens Serum Institut, Copenhagen, Denmark	Statens Serum Institut Bioinformatics and Microbial Genomics	Danish Covid-19 Genome Consortium	2021-12-14
EPI_ISL_7645808	2021-12-02	Europe	Denmark	AY.4	Department of Bacteria, Parasites and Fungi, Statens Serum Institut, Copenhagen, Denmark	Statens Serum Institut Bioinformatics and Microbial Genomics	Danish Covid-19 Genome Consortium	2021-12-14
EPI_ISL_7645831	2021-12-02	Europe	Denmark	AY.43	Department of Bacteria, Parasites and Fungi, Statens Serum Institut, Copenhagen, Denmark	Statens Serum Institut Bioinformatics and Microbial Genomics	Danish Covid-19 Genome Consortium	2021-12-14
EPI_ISL_7645887	2021-12-02	Europe	Denmark	AY.122	Department of Bacteria, Parasites and Fungi, Statens Serum Institut, Copenhagen, Denmark	Statens Serum Institut Bioinformatics and Microbial Genomics	Danish Covid-19 Genome Consortium	2021-12-14
EPI_ISL_7645814	2021-12-02	Europe	Denmark	AY.4	Department of Bacteria, Parasites and Fungi, Statens Serum Institut, Copenhagen, Denmark	Statens Serum Institut Bioinformatics and Microbial Genomics	Danish Covid-19 Genome Consortium	2021-12-14
EPI_ISL_7645839	2021-12-02	Europe	Denmark	AY.122	Department of Bacteria, Parasites and Fungi, Statens Serum Institut, Copenhagen, Denmark	Statens Serum Institut Bioinformatics and Microbial Genomics	Danish Covid-19 Genome Consortium	2021-12-14
EPI_ISL_7645875	2021-12-02	Europe	Denmark	AY.33	Department of Bacteria, Parasites and Fungi, Statens Serum Institut, Copenhagen, Denmark	Statens Serum Institut Bioinformatics and Microbial Genomics	Danish Covid-19 Genome Consortium	2021-12-14
EPI_ISL_7645830	2021-12-02	Europe	Denmark	AY.43	Department of Bacteria, Parasites and Fungi, Statens Serum Institut, Copenhagen, Denmark	Statens Serum Institut Bioinformatics and Microbial Genomics	Danish Covid-19 Genome Consortium	2021-12-14
EPI_ISL_7645832	2021-12-02	Europe	Denmark	AY.80	Department of Bacteria, Parasites and Fungi, Statens Serum Institut, Copenhagen, Denmark	Statens Serum Institut Bioinformatics and Microbial Genomics	Danish Covid-19 Genome Consortium	2021-12-14
EPI_ISL_7645845	2021-12-02	Europe	Denmark	AY.126	Department of Bacteria, Parasites and Fungi, Statens Serum Institut, Copenhagen, Denmark	Statens Serum Institut Bioinformatics and Microbial Genomics	Danish Covid-19 Genome Consortium	2021-12-14
EPI_ISL_7645861	2021-12-02	Europe	Denmark	AY.36	Department of Bacteria, Parasites and Fungi, Statens Serum Institut, Copenhagen, Denmark	Statens Serum Institut Bioinformatics and Microbial Genomics	Danish Covid-19 Genome Consortium	2021-12-14
EPI_ISL_7645759	2021-12-02	Europe	Denmark	AY.111	Department of Bacteria, Parasites and Fungi, Statens Serum Institut, Copenhagen, Denmark	Statens Serum Institut Bioinformatics and Microbial Genomics	Danish Covid-19 Genome Consortium	2021-12-14
EPI_ISL_7645852	2021-12-02	Europe	Denmark	AY.4.6	Department of Bacteria, Parasites and Fungi, Statens Serum Institut, Copenhagen, Denmark	Statens Serum Institut Bioinformatics and Microbial Genomics	Danish Covid-19 Genome Consortium	2021-12-14
EPI_ISL_7645790	2021-12-02	Europe	Denmark	AY.4.6	Department of Bacteria, Parasites and Fungi, Statens Serum Institut, Copenhagen, Denmark	Statens Serum Institut Bioinformatics and Microbial Genomics	Danish Covid-19 Genome Consortium	2021-12-14
EPI_ISL_7645799	2021-12-02	Europe	Denmark	AY.4.6	Department of Bacteria, Parasites and Fungi, Statens Serum Institut, Copenhagen, Denmark	Statens Serum Institut Bioinformatics and Microbial Genomics	Danish Covid-19 Genome Consortium	2021-12-14
EPI_ISL_7645866	2021-12-02	Europe	Denmark	AY.43	Department of Bacteria, Parasites and Fungi, Statens Serum Institut, Copenhagen, Denmark	Statens Serum Institut Bioinformatics and Microbial Genomics	Danish Covid-19 Genome Consortium	2021-12-14
EPI_ISL_7645776	2021-12-02	Europe	Denmark	AY.122	Department of Bacteria, Parasites and Fungi, Statens Serum Institut, Copenhagen, Denmark	Statens Serum Institut Bioinformatics and Microbial Genomics	Danish Covid-19 Genome Consortium	2021-12-14
EPI_ISL_7645865	2021-12-02	Europe	Denmark	AY.4.6	Department of Bacteria, Parasites and Fungi, Statens Serum Institut, Copenhagen, Denmark	Statens Serum Institut Bioinformatics and Microbial Genomics	Danish Covid-19 Genome Consortium	2021-12-14
EPI_ISL_7645903	2021-12-02	Europe	Denmark	AY.43	Department of Bacteria, Parasites and Fungi, Statens Serum Institut, Copenhagen, Denmark	Statens Serum Institut Bioinformatics and Microbial Genomics	Danish Covid-19 Genome Consortium	2021-12-14
EPI_ISL_7645798	2021-12-02	Europe	Denmark	AY.4	Department of Bacteria, Parasites and Fungi, Statens Serum Institut, Copenhagen, Denmark	Statens Serum Institut Bioinformatics and Microbial Genomics	Danish Covid-19 Genome Consortium	2021-12-14
EPI_ISL_7645849	2021-12-02	Europe	Denmark	AY.4.6	Department of Bacteria, Parasites and Fungi, Statens Serum Institut, Copenhagen, Denmark	Statens Serum Institut Bioinformatics and Microbial Genomics	Danish Covid-19 Genome Consortium	2021-12-14
EPI_ISL_7645869	2021-12-02	Europe	Denmark	AY.122	Department of Bacteria, Parasites and Fungi, Statens Serum Institut, Copenhagen, Denmark	Statens Serum Institut Bioinformatics and Microbial Genomics	Danish Covid-19 Genome Consortium	2021-12-14
EPI_ISL_7645863	2021-12-02	Europe	Denmark	AY.43	Department of Bacteria, Parasites and Fungi, Statens Serum Institut, Copenhagen, Denmark	Statens Serum Institut Bioinformatics and Microbial Genomics	Danish Covid-19 Genome Consortium	2021-12-14
EPI_ISL_7645885	2021-12-02	Europe	Denmark	AY.5.3	Department of Bacteria, Parasites and Fungi, Statens Serum Institut, Copenhagen, Denmark	Statens Serum Institut Bioinformatics and Microbial Genomics	Danish Covid-19 Genome Consortium	2021-12-14
EPI_ISL_7645860	2021-12-02	Europe	Denmark	AY.122	Department of Bacteria, Parasites and Fungi, Statens Serum Institut, Copenhagen, Denmark	Statens Serum Institut Bioinformatics and Microbial Genomics	Danish Covid-19 Genome Consortium	2021-12-14
EPI_ISL_7645848	2021-12-02	Europe	Denmark	AY.39	Department of Bacteria, Parasites and Fungi, Statens Serum Institut, Copenhagen, Denmark	Statens Serum Institut Bioinformatics and Microbial Genomics	Danish Covid-19 Genome Consortium	2021-12-14
EPI_ISL_7645851	2021-12-02	Europe	Denmark	AY.4	Department of Bacteria, Parasites and Fungi, Statens Serum Institut, Copenhagen, Denmark	Statens Serum Institut Bioinformatics and Microbial Genomics	Danish Covid-19 Genome Consortium	2021-12-14
EPI_ISL_7645882	2021-12-02	Europe	Denmark	AY.43	Department of Bacteria, Parasites and Fungi, Statens Serum Institut, Copenhagen, Denmark	Statens Serum Institut Bioinformatics and Microbial Genomics	Danish Covid-19 Genome Consortium	2021-12-14
EPI_ISL_7645820	2021-12-02	Europe	Denmark	AY.43	Department of Bacteria, Parasites and Fungi, Statens Serum Institut, Copenhagen, Denmark	Statens Serum Institut Bioinformatics and Microbial Genomics	Danish Covid-19 Genome Consortium	2021-12-14
EPI_ISL_7645886	2021-12-02	Europe	Denmark	AY.4	Department of Bacteria, Parasites and Fungi, Statens Serum Institut, Copenhagen, Denmark	Statens Serum Institut Bioinformatics and Microbial Genomics	Danish Covid-19 Genome Consortium	2021-12-14
EPI_ISL_7645829	2021-12-02	Europe	Denmark	AY.43	Department of Bacteria, Parasites and Fungi, Statens Serum Institut, Copenhagen, Denmark	Statens Serum Institut Bioinformatics and Microbial Genomics	Danish Covid-19 Genome Consortium	2021-12-14
EPI_ISL_7645892	2021-12-02	Europe	Denmark	AY.4.2	Department of Bacteria, Parasites and Fungi, Statens Serum Institut, Copenhagen, Denmark	Statens Serum Institut Bioinformatics and Microbial Genomics	Danish Covid-19 Genome Consortium	2021-12-14
EPI_ISL_7645891	2021-12-02	Europe	Denmark	AY.4	Department of Bacteria, Parasites and Fungi, Statens Serum Institut, Copenhagen, Denmark	Statens Serum Institut Bioinformatics and Microbial Genomics	Danish Covid-19 Genome Consortium	2021-12-14
EPI_ISL_7645539	2021-12-02	Europe	Denmark	AY.4	Department of Bacteria, Parasites and Fungi, Statens Serum Institut, Copenhagen, Denmark	Statens Serum Institut Bioinformatics and Microbial Genomics	Danish Covid-19 Genome Consortium	2021-12-14
EPI_ISL_7645904	2021-12-02	Europe	Denmark	AY.4.6	Department of Bacteria, Parasites and Fungi, Statens Serum Institut, Copenhagen, Denmark	Statens Serum Institut Bioinformatics and Microbial Genomics	Danish Covid-19 Genome Consortium	2021-12-14
EPI_ISL_7645862	2021-12-02	Europe	Denmark	AY.4	Department of Bacteria, Parasites and Fungi, Statens Serum Institut, Copenhagen, Denmark	Statens Serum Institut Bioinformatics and Microbial Genomics	Danish Covid-19 Genome Consortium	2021-12-14
EPI_ISL_7645955	2021-12-02	Europe	Denmark	AY.34	Department of Bacteria, Parasites and Fungi, Statens Serum Institut, Copenhagen, Denmark	Statens Serum Institut Bioinformatics and Microbial Genomics	Danish Covid-19 Genome Consortium	2021-12-14
EPI_ISL_7645936	2021-12-02	Europe	Denmark	AY.4	Department of Bacteria, Parasites and Fungi, Statens Serum Institut, Copenhagen, Denmark	Statens Serum Institut Bioinformatics and Microbial Genomics	Danish Covid-19 Genome Consortium	2021-12-14
EPI_ISL_7645956	2021-12-02	Europe	Denmark	AY.4	Department of Bacteria, Parasites and Fungi, Statens Serum Institut, Copenhagen, Denmark	Statens Serum Institut Bioinformatics and Microbial Genomics	Danish Covid-19 Genome Consortium	2021-12-14
EPI_ISL_7645926	2021-12-02	Europe	Denmark	AY.4.6	Department of Bacteria, Parasites and Fungi, Statens Serum Institut, Copenhagen, Denmark	Statens Serum Institut Bioinformatics and Microbial Genomics	Danish Covid-19 Genome Consortium	2021-12-14
EPI_ISL_7645925	2021-12-02	Europe	Denmark	AY.39	Department of Bacteria, Parasites and Fungi, Statens Serum Institut, Copenhagen, Denmark	Statens Serum Institut Bioinformatics and Microbial Genomics	Danish Covid-19 Genome Consortium	2021-12-14
EPI_ISL_7645876	2021-12-02	Europe	Denmark	AY.43	Department of Bacteria, Parasites and Fungi, Statens Serum Institut, Copenhagen, Denmark	Statens Serum Institut Bioinformatics and Microbial Genomics	Danish Covid-19 Genome Consortium	2021-12-14
EPI_ISL_7645989	2021-12-02	Europe	Denmark	AY.46	Department of Bacteria, Parasites and Fungi, Statens Serum Institut, Copenhagen, Denmark	Statens Serum Institut Bioinformatics and Microbial Genomics	Danish Covid-19 Genome Consortium	2021-12-14
EPI_ISL_7645964	2021-12-02	Europe	Denmark	AY.4	Department of Bacteria, Parasites and Fungi, Statens Serum Institut, Copenhagen, Denmark	Statens Serum Institut Bioinformatics and Microbial Genomics	Danish Covid-19 Genome Consortium	2021-12-14
EPI_ISL_7645938	2021-12-02	Europe	Denmark	AY.122	Department of Bacteria, Parasites and Fungi, Statens Serum Institut, Copenhagen, Denmark	Statens Serum Institut Bioinformatics and Microbial Genomics	Danish Covid-19 Genome Consortium	2021-12-14
EPI_ISL_7645867	2021-12-02	Europe	Denmark	AY.122	Department of Bacteria, Parasites and Fungi, Statens Serum Institut, Copenhagen, Denmark	Statens Serum Institut Bioinformatics and Microbial Genomics	Danish Covid-19 Genome Consortium	2021-12-14
EPI_ISL_7645944	2021-12-02	Europe	Denmark	AY.4.6	Department of Bacteria, Parasites and Fungi, Statens Serum Institut, Copenhagen, Denmark	Statens Serum Institut Bioinformatics and Microbial Genomics	Danish Covid-19 Genome Consortium	2021-12-14
EPI_ISL_7645950	2021-12-02	Europe	Denmark	AY.43	Department of Bacteria, Parasites and Fungi, Statens Serum Institut, Copenhagen, Denmark	Statens Serum Institut Bioinformatics and Microbial Genomics	Danish Covid-19 Genome Consortium	2021-12-14
EPI_ISL_7645946	2021-12-02	Europe	Denmark	AY.4	Department of Bacteria, Parasites and Fungi, Statens Serum Institut, Copenhagen, Denmark	Statens Serum Institut Bioinformatics and Microbial Genomics	Danish Covid-19 Genome Consortium	2021-12-14
EPI_ISL_7645972	2021-12-02	Europe	Denmark	AY.4	Department of Bacteria, Parasites and Fungi, Statens Serum Institut, Copenhagen, Denmark	Statens Serum Institut Bioinformatics and Microbial Genomics	Danish Covid-19 Genome Consortium	2021-12-14
EPI_ISL_7646219	2021-12-02	Europe	Denmark	AY.122	Department of Bacteria, Parasites and Fungi, Statens Serum Institut, Copenhagen, Denmark	Statens Serum Institut Bioinformatics and Microbial Genomics	Danish Covid-19 Genome Consortium	2021-12-14
EPI_ISL_7645953	2021-12-02	Europe	Denmark	AY.43	Department of Bacteria, Parasites and Fungi, Statens Serum Institut, Copenhagen, Denmark	Statens Serum Institut Bioinformatics and Microbial Genomics	Danish Covid-19 Genome Consortium	2021-12-14
EPI_ISL_7646118	2021-12-02	Europe	Denmark	AY.80	Department of Bacteria, Parasites and Fungi, Statens Serum Institut, Copenhagen, Denmark	Statens Serum Institut Bioinformatics and Microbial Genomics	Danish Covid-19 Genome Consortium	2021-12-14
EPI_ISL_7645965	2021-12-02	Europe	Denmark	AY.36	Department of Bacteria, Parasites and Fungi, Statens Serum Institut, Copenhagen, Denmark	Statens Serum Institut Bioinformatics and Microbial Genomics	Danish Covid-19 Genome Consortium	2021-12-14
EPI_ISL_7645966	2021-12-02	Europe	Denmark	AY.39	Department of Bacteria, Parasites and Fungi, Statens Serum Institut, Copenhagen, Denmark	Statens Serum Institut Bioinformatics and Microbial Genomics	Danish Covid-19 Genome Consortium	2021-12-14
EPI_ISL_7645970	2021-12-02	Europe	Denmark	AY.43	Department of Bacteria, Parasites and Fungi, Statens Serum Institut, Copenhagen, Denmark	Statens Serum Institut Bioinformatics and Microbial Genomics	Danish Covid-19 Genome Consortium	2021-12-14
EPI_ISL_7645761	2021-12-02	Europe	Denmark	AY.43	Department of Bacteria, Parasites and Fungi, Statens Serum Institut, Copenhagen, Denmark	Statens Serum Institut Bioinformatics and Microbial Genomics	Danish Covid-19 Genome Consortium	2021-12-14
EPI_ISL_7645997	2021-12-02	Europe	Denmark	AY.4.6	Department of Bacteria, Parasites and Fungi, Statens Serum Institut, Copenhagen, Denmark	Statens Serum Institut Bioinformatics and Microbial Genomics	Danish Covid-19 Genome Consortium	2021-12-14
EPI_ISL_7645911	2021-12-02	Europe	Denmark	AY.43.3	Department of Bacteria, Parasites and Fungi, Statens Serum Institut, Copenhagen, Denmark	Statens Serum Institut Bioinformatics and Microbial Genomics	Danish Covid-19 Genome Consortium	2021-12-14
EPI_ISL_7645980	2021-12-02	Europe	Denmark	AY.36	Department of Bacteria, Parasites and Fungi, Statens Serum Institut, Copenhagen, Denmark	Statens Serum Institut Bioinformatics and Microbial Genomics	Danish Covid-19 Genome Consortium	2021-12-14
EPI_ISL_7645760	2021-12-02	Europe	Denmark	AY.43	Department of Bacteria, Parasites and Fungi, Statens Serum Institut, Copenhagen, Denmark	Statens Serum Institut Bioinformatics and Microbial Genomics	Danish Covid-19 Genome Consortium	2021-12-14
EPI_ISL_7646190	2021-12-02	Europe	Denmark	AY.121.1	Department of Bacteria, Parasites and Fungi, Statens Serum Institut, Copenhagen, Denmark	Statens Serum Institut Bioinformatics and Microbial Genomics	Danish Covid-19 Genome Consortium	2021-12-14
EPI_ISL_7646010	2021-12-02	Europe	Denmark	AY.126	Department of Bacteria, Parasites and Fungi, Statens Serum Institut, Copenhagen, Denmark	Statens Serum Institut Bioinformatics and Microbial Genomics	Danish Covid-19 Genome Consortium	2021-12-14
EPI_ISL_7645916	2021-12-02	Europe	Denmark	AY.122	Department of Bacteria, Parasites and Fungi, Statens Serum Institut, Copenhagen, Denmark	Statens Serum Institut Bioinformatics and Microbial Genomics	Danish Covid-19 Genome Consortium	2021-12-14
EPI_ISL_7645937	2021-12-02	Europe	Denmark	AY.43	Department of Bacteria, Parasites and Fungi, Statens Serum Institut, Copenhagen, Denmark	Statens Serum Institut Bioinformatics and Microbial Genomics	Danish Covid-19 Genome Consortium	2021-12-14
EPI_ISL_7645945	2021-12-02	Europe	Denmark	AY.43	Department of Bacteria, Parasites and Fungi, Statens Serum Institut, Copenhagen, Denmark	Statens Serum Institut Bioinformatics and Microbial Genomics	Danish Covid-19 Genome Consortium	2021-12-14
EPI_ISL_7645919	2021-12-02	Europe	Denmark	B.1.617.2	Department of Bacteria, Parasites and Fungi, Statens Serum Institut, Copenhagen, Denmark	Statens Serum Institut Bioinformatics and Microbial Genomics	Danish Covid-19 Genome Consortium	2021-12-14
EPI_ISL_7645920	2021-12-02	Europe	Denmark	AY.126	Department of Bacteria, Parasites and Fungi, Statens Serum Institut, Copenhagen, Denmark	Statens Serum Institut Bioinformatics and Microbial Genomics	Danish Covid-19 Genome Consortium	2021-12-14
EPI_ISL_7645935	2021-12-02	Europe	Denmark	AY.111	Department of Bacteria, Parasites and Fungi, Statens Serum Institut, Copenhagen, Denmark	Statens Serum Institut Bioinformatics and Microbial Genomics	Danish Covid-19 Genome Consortium	2021-12-14
EPI_ISL_7646008	2021-12-02	Europe	Denmark	AY.122	Department of Bacteria, Parasites and Fungi, Statens Serum Institut, Copenhagen, Denmark	Statens Serum Institut Bioinformatics and Microbial Genomics	Danish Covid-19 Genome Consortium	2021-12-14
EPI_ISL_7645912	2021-12-02	Europe	Denmark	AY.43	Department of Bacteria, Parasites and Fungi, Statens Serum Institut, Copenhagen, Denmark	Statens Serum Institut Bioinformatics and Microbial Genomics	Danish Covid-19 Genome Consortium	2021-12-14
EPI_ISL_7646059	2021-12-02	Europe	Denmark	AY.122	Department of Bacteria, Parasites and Fungi, Statens Serum Institut, Copenhagen, Denmark	Statens Serum Institut Bioinformatics and Microbial Genomics	Danish Covid-19 Genome Consortium	2021-12-14
EPI_ISL_7645521	2021-12-02	Europe	Denmark	AY.43	Department of Bacteria, Parasites and Fungi, Statens Serum Institut, Copenhagen, Denmark	Statens Serum Institut Bioinformatics and Microbial Genomics	Danish Covid-19 Genome Consortium	2021-12-14
EPI_ISL_7645910	2021-12-02	Europe	Denmark	AY.127	Department of Bacteria, Parasites and Fungi, Statens Serum Institut, Copenhagen, Denmark	Statens Serum Institut Bioinformatics and Microbial Genomics	Danish Covid-19 Genome Consortium	2021-12-14
EPI_ISL_7645527	2021-12-02	Europe	Denmark	AY.111	Department of Bacteria, Parasites and Fungi, Statens Serum Institut, Copenhagen, Denmark	Statens Serum Institut Bioinformatics and Microbial Genomics	Danish Covid-19 Genome Consortium	2021-12-14
EPI_ISL_7646181	2021-12-02	Europe	Denmark	AY.4	Department of Bacteria, Parasites and Fungi, Statens Serum Institut, Copenhagen, Denmark	Statens Serum Institut Bioinformatics and Microbial Genomics	Danish Covid-19 Genome Consortium	2021-12-14
EPI_ISL_7645540	2021-12-02	Europe	Denmark	AY.43	Department of Bacteria, Parasites and Fungi, Statens Serum Institut, Copenhagen, Denmark	Statens Serum Institut Bioinformatics and Microbial Genomics	Danish Covid-19 Genome Consortium	2021-12-14
EPI_ISL_7645526	2021-12-02	Europe	Denmark	AY.33	Department of Bacteria, Parasites and Fungi, Statens Serum Institut, Copenhagen, Denmark	Statens Serum Institut Bioinformatics and Microbial Genomics	Danish Covid-19 Genome Consortium	2021-12-14
EPI_ISL_7645555	2021-12-02	Europe	Denmark	AY.4	Department of Bacteria, Parasites and Fungi, Statens Serum Institut, Copenhagen, Denmark	Statens Serum Institut Bioinformatics and Microbial Genomics	Danish Covid-19 Genome Consortium	2021-12-14
EPI_ISL_7646090	2021-12-02	Europe	Denmark	AY.4.6	Department of Bacteria, Parasites and Fungi, Statens Serum Institut, Copenhagen, Denmark	Statens Serum Institut Bioinformatics and Microbial Genomics	Danish Covid-19 Genome Consortium	2021-12-14
EPI_ISL_7646015	2021-12-02	Europe	Denmark	AY.43	Department of Bacteria, Parasites and Fungi, Statens Serum Institut, Copenhagen, Denmark	Statens Serum Institut Bioinformatics and Microbial Genomics	Danish Covid-19 Genome Consortium	2021-12-14
EPI_ISL_7646016	2021-12-02	Europe	Denmark	AY.43	Department of Bacteria, Parasites and Fungi, Statens Serum Institut, Copenhagen, Denmark	Statens Serum Institut Bioinformatics and Microbial Genomics	Danish Covid-19 Genome Consortium	2021-12-14
EPI_ISL_7646036	2021-12-02	Europe	Denmark	B.1.617.2	Department of Bacteria, Parasites and Fungi, Statens Serum Institut, Copenhagen, Denmark	Statens Serum Institut Bioinformatics and Microbial Genomics	Danish Covid-19 Genome Consortium	2021-12-14
EPI_ISL_7646041	2021-12-02	Europe	Denmark	AY.122	Department of Bacteria, Parasites and Fungi, Statens Serum Institut, Copenhagen, Denmark	Statens Serum Institut Bioinformatics and Microbial Genomics	Danish Covid-19 Genome Consortium	2021-12-14
EPI_ISL_7645549	2021-12-02	Europe	Denmark	AY.4	Department of Bacteria, Parasites and Fungi, Statens Serum Institut, Copenhagen, Denmark	Statens Serum Institut Bioinformatics and Microbial Genomics	Danish Covid-19 Genome Consortium	2021-12-14
EPI_ISL_7646097	2021-12-02	Europe	Denmark	AY.39	Department of Bacteria, Parasites and Fungi, Statens Serum Institut, Copenhagen, Denmark	Statens Serum Institut Bioinformatics and Microbial Genomics	Danish Covid-19 Genome Consortium	2021-12-14
EPI_ISL_7646040	2021-12-02	Europe	Denmark	B.1.617.2	Department of Bacteria, Parasites and Fungi, Statens Serum Institut, Copenhagen, Denmark	Statens Serum Institut Bioinformatics and Microbial Genomics	Danish Covid-19 Genome Consortium	2021-12-14
EPI_ISL_7646009	2021-12-02	Europe	Denmark	AY.122	Department of Bacteria, Parasites and Fungi, Statens Serum Institut, Copenhagen, Denmark	Statens Serum Institut Bioinformatics and Microbial Genomics	Danish Covid-19 Genome Consortium	2021-12-14
EPI_ISL_7645971	2021-12-02	Europe	Denmark	AY.122	Department of Bacteria, Parasites and Fungi, Statens Serum Institut, Copenhagen, Denmark	Statens Serum Institut Bioinformatics and Microbial Genomics	Danish Covid-19 Genome Consortium	2021-12-14
EPI_ISL_7646087	2021-12-02	Europe	Denmark	AY.126	Department of Bacteria, Parasites and Fungi, Statens Serum Institut, Copenhagen, Denmark	Statens Serum Institut Bioinformatics and Microbial Genomics	Danish Covid-19 Genome Consortium	2021-12-14
EPI_ISL_7645981	2021-12-02	Europe	Denmark	AY.43	Department of Bacteria, Parasites and Fungi, Statens Serum Institut, Copenhagen, Denmark	Statens Serum Institut Bioinformatics and Microbial Genomics	Danish Covid-19 Genome Consortium	2021-12-14
EPI_ISL_7645565	2021-12-02	Europe	Denmark	AY.122	Department of Bacteria, Parasites and Fungi, Statens Serum Institut, Copenhagen, Denmark	Statens Serum Institut Bioinformatics and Microbial Genomics	Danish Covid-19 Genome Consortium	2021-12-14
EPI_ISL_7645983	2021-12-02	Europe	Denmark	AY.122	Department of Bacteria, Parasites and Fungi, Statens Serum Institut, Copenhagen, Denmark	Statens Serum Institut Bioinformatics and Microbial Genomics	Danish Covid-19 Genome Consortium	2021-12-14
EPI_ISL_7646117	2021-12-02	Europe	Denmark	AY.4	Department of Bacteria, Parasites and Fungi, Statens Serum Institut, Copenhagen, Denmark	Statens Serum Institut Bioinformatics and Microbial Genomics	Danish Covid-19 Genome Consortium	2021-12-14
EPI_ISL_7646072	2021-12-02	Europe	Denmark	AY.4.2	Department of Bacteria, Parasites and Fungi, Statens Serum Institut, Copenhagen, Denmark	Statens Serum Institut Bioinformatics and Microbial Genomics	Danish Covid-19 Genome Consortium	2021-12-14
EPI_ISL_7646081	2021-12-02	Europe	Denmark	AY.4	Department of Bacteria, Parasites and Fungi, Statens Serum Institut, Copenhagen, Denmark	Statens Serum Institut Bioinformatics and Microbial Genomics	Danish Covid-19 Genome Consortium	2021-12-14
EPI_ISL_7646080	2021-12-02	Europe	Denmark	AY.122	Department of Bacteria, Parasites and Fungi, Statens Serum Institut, Copenhagen, Denmark	Statens Serum Institut Bioinformatics and Microbial Genomics	Danish Covid-19 Genome Consortium	2021-12-14
EPI_ISL_7646173	2021-12-02	Europe	Denmark	AY.43	Department of Bacteria, Parasites and Fungi, Statens Serum Institut, Copenhagen, Denmark	Statens Serum Institut Bioinformatics and Microbial Genomics	Danish Covid-19 Genome Consortium	2021-12-14
EPI_ISL_7646057	2021-12-02	Europe	Denmark	AY.43	Department of Bacteria, Parasites and Fungi, Statens Serum Institut, Copenhagen, Denmark	Statens Serum Institut Bioinformatics and Microbial Genomics	Danish Covid-19 Genome Consortium	2021-12-14
EPI_ISL_7646096	2021-12-02	Europe	Denmark	AY.121.1	Department of Bacteria, Parasites and Fungi, Statens Serum Institut, Copenhagen, Denmark	Statens Serum Institut Bioinformatics and Microbial Genomics	Danish Covid-19 Genome Consortium	2021-12-14
EPI_ISL_7646107	2021-12-02	Europe	Denmark	AY.43	Department of Bacteria, Parasites and Fungi, Statens Serum Institut, Copenhagen, Denmark	Statens Serum Institut Bioinformatics and Microbial Genomics	Danish Covid-19 Genome Consortium	2021-12-14
EPI_ISL_7646098	2021-12-02	Europe	Denmark	AY.36	Department of Bacteria, Parasites and Fungi, Statens Serum Institut, Copenhagen, Denmark	Statens Serum Institut Bioinformatics and Microbial Genomics	Danish Covid-19 Genome Consortium	2021-12-14
EPI_ISL_7646099	2021-12-02	Europe	Denmark	AY.122	Department of Bacteria, Parasites and Fungi, Statens Serum Institut, Copenhagen, Denmark	Statens Serum Institut Bioinformatics and Microbial Genomics	Danish Covid-19 Genome Consortium	2021-12-14
EPI_ISL_7646108	2021-12-02	Europe	Denmark	AY.4	Department of Bacteria, Parasites and Fungi, Statens Serum Institut, Copenhagen, Denmark	Statens Serum Institut Bioinformatics and Microbial Genomics	Danish Covid-19 Genome Consortium	2021-12-14
EPI_ISL_7646070	2021-12-02	Europe	Denmark	AY.4.6	Department of Bacteria, Parasites and Fungi, Statens Serum Institut, Copenhagen, Denmark	Statens Serum Institut Bioinformatics and Microbial Genomics	Danish Covid-19 Genome Consortium	2021-12-14
EPI_ISL_7646054	2021-12-02	Europe	Denmark	AY.122	Department of Bacteria, Parasites and Fungi, Statens Serum Institut, Copenhagen, Denmark	Statens Serum Institut Bioinformatics and Microbial Genomics	Danish Covid-19 Genome Consortium	2021-12-14
EPI_ISL_7646110	2021-12-02	Europe	Denmark	AY.4.2	Department of Bacteria, Parasites and Fungi, Statens Serum Institut, Copenhagen, Denmark	Statens Serum Institut Bioinformatics and Microbial Genomics	Danish Covid-19 Genome Consortium	2021-12-14
EPI_ISL_7646119	2021-12-02	Europe	Denmark	AY.126	Department of Bacteria, Parasites and Fungi, Statens Serum Institut, Copenhagen, Denmark	Statens Serum Institut Bioinformatics and Microbial Genomics	Danish Covid-19 Genome Consortium	2021-12-14
EPI_ISL_7646043	2021-12-02	Europe	Denmark	AY.39	Department of Bacteria, Parasites and Fungi, Statens Serum Institut, Copenhagen, Denmark	Statens Serum Institut Bioinformatics and Microbial Genomics	Danish Covid-19 Genome Consortium	2021-12-14
EPI_ISL_7646071	2021-12-02	Europe	Denmark	AY.43	Department of Bacteria, Parasites and Fungi, Statens Serum Institut, Copenhagen, Denmark	Statens Serum Institut Bioinformatics and Microbial Genomics	Danish Covid-19 Genome Consortium	2021-12-14
EPI_ISL_7646156	2021-12-02	Europe	Denmark	AY.4.5	Department of Bacteria, Parasites and Fungi, Statens Serum Institut, Copenhagen, Denmark	Statens Serum Institut Bioinformatics and Microbial Genomics	Danish Covid-19 Genome Consortium	2021-12-14
EPI_ISL_7646022	2021-12-02	Europe	Denmark	AY.121	Department of Bacteria, Parasites and Fungi, Statens Serum Institut, Copenhagen, Denmark	Statens Serum Institut Bioinformatics and Microbial Genomics	Danish Covid-19 Genome Consortium	2021-12-14
EPI_ISL_7646066	2021-12-02	Europe	Denmark	AY.43	Department of Bacteria, Parasites and Fungi, Statens Serum Institut, Copenhagen, Denmark	Statens Serum Institut Bioinformatics and Microbial Genomics	Danish Covid-19 Genome Consortium	2021-12-14
EPI_ISL_7646210	2021-12-02	Europe	Denmark	AY.4.6	Department of Bacteria, Parasites and Fungi, Statens Serum Institut, Copenhagen, Denmark	Statens Serum Institut Bioinformatics and Microbial Genomics	Danish Covid-19 Genome Consortium	2021-12-14
EPI_ISL_7646024	2021-12-02	Europe	Denmark	AY.121	Department of Bacteria, Parasites and Fungi, Statens Serum Institut, Copenhagen, Denmark	Statens Serum Institut Bioinformatics and Microbial Genomics	Danish Covid-19 Genome Consortium	2021-12-14
EPI_ISL_7646023	2021-12-02	Europe	Denmark	AY.33	Department of Bacteria, Parasites and Fungi, Statens Serum Institut, Copenhagen, Denmark	Statens Serum Institut Bioinformatics and Microbial Genomics	Danish Covid-19 Genome Consortium	2021-12-14
EPI_ISL_7646157	2021-12-02	Europe	Denmark	AY.43	Department of Bacteria, Parasites and Fungi, Statens Serum Institut, Copenhagen, Denmark	Statens Serum Institut Bioinformatics and Microbial Genomics	Danish Covid-19 Genome Consortium	2021-12-14
EPI_ISL_7646164	2021-12-02	Europe	Denmark	AY.4	Department of Bacteria, Parasites and Fungi, Statens Serum Institut, Copenhagen, Denmark	Statens Serum Institut Bioinformatics and Microbial Genomics	Danish Covid-19 Genome Consortium	2021-12-14
EPI_ISL_7646141	2021-12-02	Europe	Denmark	AY.122	Department of Bacteria, Parasites and Fungi, Statens Serum Institut, Copenhagen, Denmark	Statens Serum Institut Bioinformatics and Microbial Genomics	Danish Covid-19 Genome Consortium	2021-12-14
EPI_ISL_7646150	2021-12-02	Europe	Denmark	AY.4	Department of Bacteria, Parasites and Fungi, Statens Serum Institut, Copenhagen, Denmark	Statens Serum Institut Bioinformatics and Microbial Genomics	Danish Covid-19 Genome Consortium	2021-12-14
EPI_ISL_7646201	2021-12-02	Europe	Denmark	AY.43	Department of Bacteria, Parasites and Fungi, Statens Serum Institut, Copenhagen, Denmark	Statens Serum Institut Bioinformatics and Microbial Genomics	Danish Covid-19 Genome Consortium	2021-12-14
EPI_ISL_7646162	2021-12-02	Europe	Denmark	AY.4	Department of Bacteria, Parasites and Fungi, Statens Serum Institut, Copenhagen, Denmark	Statens Serum Institut Bioinformatics and Microbial Genomics	Danish Covid-19 Genome Consortium	2021-12-14
EPI_ISL_7646180	2021-12-02	Europe	Denmark	AY.4	Department of Bacteria, Parasites and Fungi, Statens Serum Institut, Copenhagen, Denmark	Statens Serum Institut Bioinformatics and Microbial Genomics	Danish Covid-19 Genome Consortium	2021-12-14
EPI_ISL_7646163	2021-12-02	Europe	Denmark	AY.4	Department of Bacteria, Parasites and Fungi, Statens Serum Institut, Copenhagen, Denmark	Statens Serum Institut Bioinformatics and Microbial Genomics	Danish Covid-19 Genome Consortium	2021-12-14
EPI_ISL_7646088	2021-12-02	Europe	Denmark	AY.4	Department of Bacteria, Parasites and Fungi, Statens Serum Institut, Copenhagen, Denmark	Statens Serum Institut Bioinformatics and Microbial Genomics	Danish Covid-19 Genome Consortium	2021-12-14
EPI_ISL_7646128	2021-12-02	Europe	Denmark	AY.4	Department of Bacteria, Parasites and Fungi, Statens Serum Institut, Copenhagen, Denmark	Statens Serum Institut Bioinformatics and Microbial Genomics	Danish Covid-19 Genome Consortium	2021-12-14
EPI_ISL_7645928	2021-12-02	Europe	Denmark	AY.43	Department of Bacteria, Parasites and Fungi, Statens Serum Institut, Copenhagen, Denmark	Statens Serum Institut Bioinformatics and Microbial Genomics	Danish Covid-19 Genome Consortium	2021-12-14
EPI_ISL_7646130	2021-12-02	Europe	Denmark	AY.43	Department of Bacteria, Parasites and Fungi, Statens Serum Institut, Copenhagen, Denmark	Statens Serum Institut Bioinformatics and Microbial Genomics	Danish Covid-19 Genome Consortium	2021-12-14
EPI_ISL_7646053	2021-12-02	Europe	Denmark	AY.43	Department of Bacteria, Parasites and Fungi, Statens Serum Institut, Copenhagen, Denmark	Statens Serum Institut Bioinformatics and Microbial Genomics	Danish Covid-19 Genome Consortium	2021-12-14
EPI_ISL_7646199	2021-12-02	Europe	Denmark	AY.4	Department of Bacteria, Parasites and Fungi, Statens Serum Institut, Copenhagen, Denmark	Statens Serum Institut Bioinformatics and Microbial Genomics	Danish Covid-19 Genome Consortium	2021-12-14
EPI_ISL_7646200	2021-12-02	Europe	Denmark	AY.126	Department of Bacteria, Parasites and Fungi, Statens Serum Institut, Copenhagen, Denmark	Statens Serum Institut Bioinformatics and Microbial Genomics	Danish Covid-19 Genome Consortium	2021-12-14
EPI_ISL_7646211	2021-12-02	Europe	Denmark	AY.4.6	Department of Bacteria, Parasites and Fungi, Statens Serum Institut, Copenhagen, Denmark	Statens Serum Institut Bioinformatics and Microbial Genomics	Danish Covid-19 Genome Consortium	2021-12-14
EPI_ISL_7646218	2021-12-02	Europe	Denmark	AY.43	Department of Bacteria, Parasites and Fungi, Statens Serum Institut, Copenhagen, Denmark	Statens Serum Institut Bioinformatics and Microbial Genomics	Danish Covid-19 Genome Consortium	2021-12-14
EPI_ISL_7646220	2021-12-02	Europe	Denmark	AY.4	Department of Bacteria, Parasites and Fungi, Statens Serum Institut, Copenhagen, Denmark	Statens Serum Institut Bioinformatics and Microbial Genomics	Danish Covid-19 Genome Consortium	2021-12-14
EPI_ISL_7646158	2021-12-02	Europe	Denmark	AY.74	Department of Bacteria, Parasites and Fungi, Statens Serum Institut, Copenhagen, Denmark	Statens Serum Institut Bioinformatics and Microbial Genomics	Danish Covid-19 Genome Consortium	2021-12-14
EPI_ISL_7646142	2021-12-02	Europe	Denmark	AY.4	Department of Bacteria, Parasites and Fungi, Statens Serum Institut, Copenhagen, Denmark	Statens Serum Institut Bioinformatics and Microbial Genomics	Danish Covid-19 Genome Consortium	2021-12-14
EPI_ISL_7645821	2021-12-02	Europe	Denmark	AY.4.2	Department of Bacteria, Parasites and Fungi, Statens Serum Institut, Copenhagen, Denmark	Statens Serum Institut Bioinformatics and Microbial Genomics	Danish Covid-19 Genome Consortium	2021-12-14
EPI_ISL_7646116	2021-12-02	Europe	Denmark	AY.43	Department of Bacteria, Parasites and Fungi, Statens Serum Institut, Copenhagen, Denmark	Statens Serum Institut Bioinformatics and Microbial Genomics	Danish Covid-19 Genome Consortium	2021-12-14
EPI_ISL_7646172	2021-12-02	Europe	Denmark	AY.36	Department of Bacteria, Parasites and Fungi, Statens Serum Institut, Copenhagen, Denmark	Statens Serum Institut Bioinformatics and Microbial Genomics	Danish Covid-19 Genome Consortium	2021-12-14
EPI_ISL_7646131	2021-12-02	Europe	Denmark	AY.4.6	Department of Bacteria, Parasites and Fungi, Statens Serum Institut, Copenhagen, Denmark	Statens Serum Institut Bioinformatics and Microbial Genomics	Danish Covid-19 Genome Consortium	2021-12-14
EPI_ISL_7645823	2021-12-02	Europe	Denmark	AY.122	Department of Bacteria, Parasites and Fungi, Statens Serum Institut, Copenhagen, Denmark	Statens Serum Institut Bioinformatics and Microbial Genomics	Danish Covid-19 Genome Consortium	2021-12-14
EPI_ISL_7645812	2021-12-02	Europe	Denmark	AY.111	Department of Bacteria, Parasites and Fungi, Statens Serum Institut, Copenhagen, Denmark	Statens Serum Institut Bioinformatics and Microbial Genomics	Danish Covid-19 Genome Consortium	2021-12-14
EPI_ISL_7646013	2021-12-02	Europe	Denmark	AY.122	Department of Bacteria, Parasites and Fungi, Statens Serum Institut, Copenhagen, Denmark	Statens Serum Institut Bioinformatics and Microbial Genomics	Danish Covid-19 Genome Consortium	2021-12-14
EPI_ISL_7645949	2021-12-02	Europe	Denmark	AY.43	Department of Bacteria, Parasites and Fungi, Statens Serum Institut, Copenhagen, Denmark	Statens Serum Institut Bioinformatics and Microbial Genomics	Danish Covid-19 Genome Consortium	2021-12-14
EPI_ISL_7645813	2021-12-02	Europe	Denmark	AY.43	Department of Bacteria, Parasites and Fungi, Statens Serum Institut, Copenhagen, Denmark	Statens Serum Institut Bioinformatics and Microbial Genomics	Danish Covid-19 Genome Consortium	2021-12-14
EPI_ISL_7645927	2021-12-02	Europe	Denmark	AY.4	Department of Bacteria, Parasites and Fungi, Statens Serum Institut, Copenhagen, Denmark	Statens Serum Institut Bioinformatics and Microbial Genomics	Danish Covid-19 Genome Consortium	2021-12-14
EPI_ISL_7646129	2021-12-02	Europe	Denmark	AY.127	Department of Bacteria, Parasites and Fungi, Statens Serum Institut, Copenhagen, Denmark	Statens Serum Institut Bioinformatics and Microbial Genomics	Danish Covid-19 Genome Consortium	2021-12-14
EPI_ISL_7645838	2021-12-02	Europe	Denmark	AY.127	Department of Bacteria, Parasites and Fungi, Statens Serum Institut, Copenhagen, Denmark	Statens Serum Institut Bioinformatics and Microbial Genomics	Danish Covid-19 Genome Consortium	2021-12-14
EPI_ISL_7646007	2021-12-02	Europe	Denmark	AY.43	Department of Bacteria, Parasites and Fungi, Statens Serum Institut, Copenhagen, Denmark	Statens Serum Institut Bioinformatics and Microbial Genomics	Danish Covid-19 Genome Consortium	2021-12-14
EPI_ISL_7645854	2021-12-02	Europe	Denmark	AY.36	Department of Bacteria, Parasites and Fungi, Statens Serum Institut, Copenhagen, Denmark	Statens Serum Institut Bioinformatics and Microbial Genomics	Danish Covid-19 Genome Consortium	2021-12-14
EPI_ISL_7645847	2021-12-02	Europe	Denmark	AY.43	Department of Bacteria, Parasites and Fungi, Statens Serum Institut, Copenhagen, Denmark	Statens Serum Institut Bioinformatics and Microbial Genomics	Danish Covid-19 Genome Consortium	2021-12-14
EPI_ISL_7645963	2021-12-02	Europe	Denmark	AY.43	Department of Bacteria, Parasites and Fungi, Statens Serum Institut, Copenhagen, Denmark	Statens Serum Institut Bioinformatics and Microbial Genomics	Danish Covid-19 Genome Consortium	2021-12-14
EPI_ISL_7645951	2021-12-02	Europe	Denmark	AY.33	Department of Bacteria, Parasites and Fungi, Statens Serum Institut, Copenhagen, Denmark	Statens Serum Institut Bioinformatics and Microbial Genomics	Danish Covid-19 Genome Consortium	2021-12-14
EPI_ISL_7645954	2021-12-02	Europe	Denmark	AY.111	Department of Bacteria, Parasites and Fungi, Statens Serum Institut, Copenhagen, Denmark	Statens Serum Institut Bioinformatics and Microbial Genomics	Danish Covid-19 Genome Consortium	2021-12-14
EPI_ISL_7646035	2021-12-02	Europe	Denmark	AY.122	Department of Bacteria, Parasites and Fungi, Statens Serum Institut, Copenhagen, Denmark	Statens Serum Institut Bioinformatics and Microbial Genomics	Danish Covid-19 Genome Consortium	2021-12-14
EPI_ISL_7645952	2021-12-02	Europe	Denmark	AY.4.6	Department of Bacteria, Parasites and Fungi, Statens Serum Institut, Copenhagen, Denmark	Statens Serum Institut Bioinformatics and Microbial Genomics	Danish Covid-19 Genome Consortium	2021-12-14
EPI_ISL_7645982	2021-12-02	Europe	Denmark	AY.4	Department of Bacteria, Parasites and Fungi, Statens Serum Institut, Copenhagen, Denmark	Statens Serum Institut Bioinformatics and Microbial Genomics	Danish Covid-19 Genome Consortium	2021-12-14
EPI_ISL_7645868	2021-12-02	Europe	Denmark	AY.36	Department of Bacteria, Parasites and Fungi, Statens Serum Institut, Copenhagen, Denmark	Statens Serum Institut Bioinformatics and Microbial Genomics	Danish Covid-19 Genome Consortium	2021-12-14
EPI_ISL_7646192	2021-12-02	Europe	Denmark	AY.126	Department of Bacteria, Parasites and Fungi, Statens Serum Institut, Copenhagen, Denmark	Statens Serum Institut Bioinformatics and Microbial Genomics	Danish Covid-19 Genome Consortium	2021-12-14
EPI_ISL_7645791	2021-12-02	Europe	Denmark	AY.43	Department of Bacteria, Parasites and Fungi, Statens Serum Institut, Copenhagen, Denmark	Statens Serum Institut Bioinformatics and Microbial Genomics	Danish Covid-19 Genome Consortium	2021-12-14
EPI_ISL_7645853	2021-12-02	Europe	Denmark	AY.36	Department of Bacteria, Parasites and Fungi, Statens Serum Institut, Copenhagen, Denmark	Statens Serum Institut Bioinformatics and Microbial Genomics	Danish Covid-19 Genome Consortium	2021-12-14
EPI_ISL_7646202	2021-12-02	Europe	Denmark	AY.4	Department of Bacteria, Parasites and Fungi, Statens Serum Institut, Copenhagen, Denmark	Statens Serum Institut Bioinformatics and Microbial Genomics	Danish Covid-19 Genome Consortium	2021-12-14
EPI_ISL_7646140	2021-12-02	Europe	Denmark	AY.4.5	Department of Bacteria, Parasites and Fungi, Statens Serum Institut, Copenhagen, Denmark	Statens Serum Institut Bioinformatics and Microbial Genomics	Danish Covid-19 Genome Consortium	2021-12-14
EPI_ISL_7646058	2021-12-02	Europe	Denmark	AY.39	Department of Bacteria, Parasites and Fungi, Statens Serum Institut, Copenhagen, Denmark	Statens Serum Institut Bioinformatics and Microbial Genomics	Danish Covid-19 Genome Consortium	2021-12-14
EPI_ISL_7645764	2021-12-02	Europe	Denmark	AY.4.6	Department of Bacteria, Parasites and Fungi, Statens Serum Institut, Copenhagen, Denmark	Statens Serum Institut Bioinformatics and Microbial Genomics	Danish Covid-19 Genome Consortium	2021-12-14
EPI_ISL_7645999	2021-12-02	Europe	Denmark	AY.43	Department of Bacteria, Parasites and Fungi, Statens Serum Institut, Copenhagen, Denmark	Statens Serum Institut Bioinformatics and Microbial Genomics	Danish Covid-19 Genome Consortium	2021-12-14
EPI_ISL_7646042	2021-12-02	Europe	Denmark	AY.4	Department of Bacteria, Parasites and Fungi, Statens Serum Institut, Copenhagen, Denmark	Statens Serum Institut Bioinformatics and Microbial Genomics	Danish Covid-19 Genome Consortium	2021-12-14
EPI_ISL_7646051	2021-12-02	Europe	Denmark	AY.39	Department of Bacteria, Parasites and Fungi, Statens Serum Institut, Copenhagen, Denmark	Statens Serum Institut Bioinformatics and Microbial Genomics	Danish Covid-19 Genome Consortium	2021-12-14
EPI_ISL_7646052	2021-12-02	Europe	Denmark	AY.126	Department of Bacteria, Parasites and Fungi, Statens Serum Institut, Copenhagen, Denmark	Statens Serum Institut Bioinformatics and Microbial Genomics	Danish Covid-19 Genome Consortium	2021-12-14
EPI_ISL_7645998	2021-12-02	Europe	Denmark	AY.4.6	Department of Bacteria, Parasites and Fungi, Statens Serum Institut, Copenhagen, Denmark	Statens Serum Institut Bioinformatics and Microbial Genomics	Danish Covid-19 Genome Consortium	2021-12-14
EPI_ISL_7645874	2021-12-02	Europe	Denmark	AY.34	Department of Bacteria, Parasites and Fungi, Statens Serum Institut, Copenhagen, Denmark	Statens Serum Institut Bioinformatics and Microbial Genomics	Danish Covid-19 Genome Consortium	2021-12-14
EPI_ISL_7646079	2021-12-02	Europe	Denmark	AY.36	Department of Bacteria, Parasites and Fungi, Statens Serum Institut, Copenhagen, Denmark	Statens Serum Institut Bioinformatics and Microbial Genomics	Danish Covid-19 Genome Consortium	2021-12-14
EPI_ISL_7646078	2021-12-02	Europe	Denmark	AY.43	Department of Bacteria, Parasites and Fungi, Statens Serum Institut, Copenhagen, Denmark	Statens Serum Institut Bioinformatics and Microbial Genomics	Danish Covid-19 Genome Consortium	2021-12-14
EPI_ISL_7646073	2021-12-02	Europe	Denmark	AY.4	Department of Bacteria, Parasites and Fungi, Statens Serum Institut, Copenhagen, Denmark	Statens Serum Institut Bioinformatics and Microbial Genomics	Danish Covid-19 Genome Consortium	2021-12-14
EPI_ISL_7646069	2021-12-02	Europe	Denmark	AY.43	Department of Bacteria, Parasites and Fungi, Statens Serum Institut, Copenhagen, Denmark	Statens Serum Institut Bioinformatics and Microbial Genomics	Danish Covid-19 Genome Consortium	2021-12-14
EPI_ISL_7645789	2021-12-02	Europe	Denmark	AY.4.6	Department of Bacteria, Parasites and Fungi, Statens Serum Institut, Copenhagen, Denmark	Statens Serum Institut Bioinformatics and Microbial Genomics	Danish Covid-19 Genome Consortium	2021-12-14
EPI_ISL_7645773	2021-12-02	Europe	Denmark	AY.43	Department of Bacteria, Parasites and Fungi, Statens Serum Institut, Copenhagen, Denmark	Statens Serum Institut Bioinformatics and Microbial Genomics	Danish Covid-19 Genome Consortium	2021-12-14
EPI_ISL_7646061	2021-12-02	Europe	Denmark	AY.43	Department of Bacteria, Parasites and Fungi, Statens Serum Institut, Copenhagen, Denmark	Statens Serum Institut Bioinformatics and Microbial Genomics	Danish Covid-19 Genome Consortium	2021-12-14
EPI_ISL_7645893	2021-12-02	Europe	Denmark	AY.92	Department of Bacteria, Parasites and Fungi, Statens Serum Institut, Copenhagen, Denmark	Statens Serum Institut Bioinformatics and Microbial Genomics	Danish Covid-19 Genome Consortium	2021-12-14
EPI_ISL_7645890	2021-12-02	Europe	Denmark	AY.43	Department of Bacteria, Parasites and Fungi, Statens Serum Institut, Copenhagen, Denmark	Statens Serum Institut Bioinformatics and Microbial Genomics	Danish Covid-19 Genome Consortium	2021-12-14
EPI_ISL_7646091	2021-12-02	Europe	Denmark	AY.4	Department of Bacteria, Parasites and Fungi, Statens Serum Institut, Copenhagen, Denmark	Statens Serum Institut Bioinformatics and Microbial Genomics	Danish Covid-19 Genome Consortium	2021-12-14
EPI_ISL_7645901	2021-12-02	Europe	Denmark	AY.36	Department of Bacteria, Parasites and Fungi, Statens Serum Institut, Copenhagen, Denmark	Statens Serum Institut Bioinformatics and Microbial Genomics	Danish Covid-19 Genome Consortium	2021-12-14
EPI_ISL_7645918	2021-12-02	Europe	Denmark	AY.4	Department of Bacteria, Parasites and Fungi, Statens Serum Institut, Copenhagen, Denmark	Statens Serum Institut Bioinformatics and Microbial Genomics	Danish Covid-19 Genome Consortium	2021-12-14
EPI_ISL_7646193	2021-12-02	Europe	Denmark	AY.43	Department of Bacteria, Parasites and Fungi, Statens Serum Institut, Copenhagen, Denmark	Statens Serum Institut Bioinformatics and Microbial Genomics	Danish Covid-19 Genome Consortium	2021-12-14
EPI_ISL_7646182	2021-12-02	Europe	Denmark	AY.43	Department of Bacteria, Parasites and Fungi, Statens Serum Institut, Copenhagen, Denmark	Statens Serum Institut Bioinformatics and Microbial Genomics	Danish Covid-19 Genome Consortium	2021-12-14
EPI_ISL_7646191	2021-12-02	Europe	Denmark	AY.126	Department of Bacteria, Parasites and Fungi, Statens Serum Institut, Copenhagen, Denmark	Statens Serum Institut Bioinformatics and Microbial Genomics	Danish Covid-19 Genome Consortium	2021-12-14
EPI_ISL_7646155	2021-12-02	Europe	Denmark	AY.4.5	Department of Bacteria, Parasites and Fungi, Statens Serum Institut, Copenhagen, Denmark	Statens Serum Institut Bioinformatics and Microbial Genomics	Danish Covid-19 Genome Consortium	2021-12-14
EPI_ISL_7646149	2021-12-02	Europe	Denmark	AY.122	Department of Bacteria, Parasites and Fungi, Statens Serum Institut, Copenhagen, Denmark	Statens Serum Institut Bioinformatics and Microbial Genomics	Danish Covid-19 Genome Consortium	2021-12-14
EPI_ISL_7646212	2021-12-02	Europe	Denmark	AY.43	Department of Bacteria, Parasites and Fungi, Statens Serum Institut, Copenhagen, Denmark	Statens Serum Institut Bioinformatics and Microbial Genomics	Danish Covid-19 Genome Consortium	2021-12-14
EPI_ISL_7646221	2021-12-02	Europe	Denmark	AY.43	Department of Bacteria, Parasites and Fungi, Statens Serum Institut, Copenhagen, Denmark	Statens Serum Institut Bioinformatics and Microbial Genomics	Danish Covid-19 Genome Consortium	2021-12-14
EPI_ISL_7646224	2021-12-02	Europe	Denmark	AY.39	Department of Bacteria, Parasites and Fungi, Statens Serum Institut, Copenhagen, Denmark	Statens Serum Institut Bioinformatics and Microbial Genomics	Danish Covid-19 Genome Consortium	2021-12-14
EPI_ISL_7646225	2021-12-02	Europe	Denmark	AY.122	Department of Bacteria, Parasites and Fungi, Statens Serum Institut, Copenhagen, Denmark	Statens Serum Institut Bioinformatics and Microbial Genomics	Danish Covid-19 Genome Consortium	2021-12-14
EPI_ISL_7646226	2021-12-02	Europe	Denmark	AY.98.1	Department of Bacteria, Parasites and Fungi, Statens Serum Institut, Copenhagen, Denmark	Statens Serum Institut Bioinformatics and Microbial Genomics	Danish Covid-19 Genome Consortium	2021-12-14
EPI_ISL_7646227	2021-12-02	Europe	Denmark	AY.4.6	Department of Bacteria, Parasites and Fungi, Statens Serum Institut, Copenhagen, Denmark	Statens Serum Institut Bioinformatics and Microbial Genomics	Danish Covid-19 Genome Consortium	2021-12-14
EPI_ISL_7646239	2021-12-02	Europe	Denmark	AY.4	Department of Bacteria, Parasites and Fungi, Statens Serum Institut, Copenhagen, Denmark	Statens Serum Institut Bioinformatics and Microbial Genomics	Danish Covid-19 Genome Consortium	2021-12-14
EPI_ISL_7646240	2021-12-02	Europe	Denmark	B.1.617.2	Department of Bacteria, Parasites and Fungi, Statens Serum Institut, Copenhagen, Denmark	Statens Serum Institut Bioinformatics and Microbial Genomics	Danish Covid-19 Genome Consortium	2021-12-14
EPI_ISL_7646241	2021-12-02	Europe	Denmark	AY.92	Department of Bacteria, Parasites and Fungi, Statens Serum Institut, Copenhagen, Denmark	Statens Serum Institut Bioinformatics and Microbial Genomics	Danish Covid-19 Genome Consortium	2021-12-14
EPI_ISL_7646245	2021-12-02	Europe	Denmark	AY.43	Department of Bacteria, Parasites and Fungi, Statens Serum Institut, Copenhagen, Denmark	Statens Serum Institut Bioinformatics and Microbial Genomics	Danish Covid-19 Genome Consortium	2021-12-14
EPI_ISL_7646246	2021-12-02	Europe	Denmark	AY.4.6	Department of Bacteria, Parasites and Fungi, Statens Serum Institut, Copenhagen, Denmark	Statens Serum Institut Bioinformatics and Microbial Genomics	Danish Covid-19 Genome Consortium	2021-12-14
EPI_ISL_7646247	2021-12-02	Europe	Denmark	AY.121	Department of Bacteria, Parasites and Fungi, Statens Serum Institut, Copenhagen, Denmark	Statens Serum Institut Bioinformatics and Microbial Genomics	Danish Covid-19 Genome Consortium	2021-12-14
EPI_ISL_7646248	2021-12-02	Europe	Denmark	AY.4	Department of Bacteria, Parasites and Fungi, Statens Serum Institut, Copenhagen, Denmark	Statens Serum Institut Bioinformatics and Microbial Genomics	Danish Covid-19 Genome Consortium	2021-12-14
EPI_ISL_7646260	2021-12-02	Europe	Denmark	AY.33	Department of Bacteria, Parasites and Fungi, Statens Serum Institut, Copenhagen, Denmark	Statens Serum Institut Bioinformatics and Microbial Genomics	Danish Covid-19 Genome Consortium	2021-12-14
EPI_ISL_7646262	2021-12-02	Europe	Denmark	AY.43	Department of Bacteria, Parasites and Fungi, Statens Serum Institut, Copenhagen, Denmark	Statens Serum Institut Bioinformatics and Microbial Genomics	Danish Covid-19 Genome Consortium	2021-12-14
EPI_ISL_7646269	2021-12-02	Europe	Denmark	AY.74	Department of Bacteria, Parasites and Fungi, Statens Serum Institut, Copenhagen, Denmark	Statens Serum Institut Bioinformatics and Microbial Genomics	Danish Covid-19 Genome Consortium	2021-12-14
EPI_ISL_7646271	2021-12-02	Europe	Denmark	AY.4	Department of Bacteria, Parasites and Fungi, Statens Serum Institut, Copenhagen, Denmark	Statens Serum Institut Bioinformatics and Microbial Genomics	Danish Covid-19 Genome Consortium	2021-12-14
EPI_ISL_7646281	2021-12-02	Europe	Denmark	AY.43	Department of Bacteria, Parasites and Fungi, Statens Serum Institut, Copenhagen, Denmark	Statens Serum Institut Bioinformatics and Microbial Genomics	Danish Covid-19 Genome Consortium	2021-12-14
EPI_ISL_7646283	2021-12-02	Europe	Denmark	AY.122	Department of Bacteria, Parasites and Fungi, Statens Serum Institut, Copenhagen, Denmark	Statens Serum Institut Bioinformatics and Microbial Genomics	Danish Covid-19 Genome Consortium	2021-12-14
EPI_ISL_7646292	2021-12-02	Europe	Denmark	AY.39	Department of Bacteria, Parasites and Fungi, Statens Serum Institut, Copenhagen, Denmark	Statens Serum Institut Bioinformatics and Microbial Genomics	Danish Covid-19 Genome Consortium	2021-12-14
EPI_ISL_7646293	2021-12-02	Europe	Denmark	AY.4	Department of Bacteria, Parasites and Fungi, Statens Serum Institut, Copenhagen, Denmark	Statens Serum Institut Bioinformatics and Microbial Genomics	Danish Covid-19 Genome Consortium	2021-12-14
EPI_ISL_7646312	2021-12-02	Europe	Denmark	AY.4	Department of Bacteria, Parasites and Fungi, Statens Serum Institut, Copenhagen, Denmark	Statens Serum Institut Bioinformatics and Microbial Genomics	Danish Covid-19 Genome Consortium	2021-12-14
EPI_ISL_7646319	2021-12-02	Europe	Denmark	AY.4	Department of Bacteria, Parasites and Fungi, Statens Serum Institut, Copenhagen, Denmark	Statens Serum Institut Bioinformatics and Microbial Genomics	Danish Covid-19 Genome Consortium	2021-12-14
EPI_ISL_7646329	2021-12-02	Europe	Denmark	B.1.617.2	Department of Bacteria, Parasites and Fungi, Statens Serum Institut, Copenhagen, Denmark	Statens Serum Institut Bioinformatics and Microbial Genomics	Danish Covid-19 Genome Consortium	2021-12-14
EPI_ISL_7646336	2021-12-02	Europe	Denmark	AY.43	Department of Bacteria, Parasites and Fungi, Statens Serum Institut, Copenhagen, Denmark	Statens Serum Institut Bioinformatics and Microbial Genomics	Danish Covid-19 Genome Consortium	2021-12-14
EPI_ISL_7646338	2021-12-02	Europe	Denmark	AY.43	Department of Bacteria, Parasites and Fungi, Statens Serum Institut, Copenhagen, Denmark	Statens Serum Institut Bioinformatics and Microbial Genomics	Danish Covid-19 Genome Consortium	2021-12-14
EPI_ISL_7646340	2021-12-02	Europe	Denmark	AY.4.2	Department of Bacteria, Parasites and Fungi, Statens Serum Institut, Copenhagen, Denmark	Statens Serum Institut Bioinformatics and Microbial Genomics	Danish Covid-19 Genome Consortium	2021-12-14
EPI_ISL_7646353	2021-12-02	Europe	Denmark	AY.121	Department of Bacteria, Parasites and Fungi, Statens Serum Institut, Copenhagen, Denmark	Statens Serum Institut Bioinformatics and Microbial Genomics	Danish Covid-19 Genome Consortium	2021-12-14
EPI_ISL_7646358	2021-12-02	Europe	Denmark	AY.33	Department of Bacteria, Parasites and Fungi, Statens Serum Institut, Copenhagen, Denmark	Statens Serum Institut Bioinformatics and Microbial Genomics	Danish Covid-19 Genome Consortium	2021-12-14
EPI_ISL_7646360	2021-12-02	Europe	Denmark	AY.43	Department of Bacteria, Parasites and Fungi, Statens Serum Institut, Copenhagen, Denmark	Statens Serum Institut Bioinformatics and Microbial Genomics	Danish Covid-19 Genome Consortium	2021-12-14
EPI_ISL_7646367	2021-12-02	Europe	Denmark	AY.36	Department of Bacteria, Parasites and Fungi, Statens Serum Institut, Copenhagen, Denmark	Statens Serum Institut Bioinformatics and Microbial Genomics	Danish Covid-19 Genome Consortium	2021-12-14
EPI_ISL_7646385	2021-12-02	Europe	Denmark	AY.43	Department of Bacteria, Parasites and Fungi, Statens Serum Institut, Copenhagen, Denmark	Statens Serum Institut Bioinformatics and Microbial Genomics	Danish Covid-19 Genome Consortium	2021-12-14
EPI_ISL_7646388	2021-12-02	Europe	Denmark	AY.43	Department of Bacteria, Parasites and Fungi, Statens Serum Institut, Copenhagen, Denmark	Statens Serum Institut Bioinformatics and Microbial Genomics	Danish Covid-19 Genome Consortium	2021-12-14
EPI_ISL_7646394	2021-12-02	Europe	Denmark	AY.122	Department of Bacteria, Parasites and Fungi, Statens Serum Institut, Copenhagen, Denmark	Statens Serum Institut Bioinformatics and Microbial Genomics	Danish Covid-19 Genome Consortium	2021-12-14
EPI_ISL_7646411	2021-12-02	Europe	Denmark	AY.36	Department of Bacteria, Parasites and Fungi, Statens Serum Institut, Copenhagen, Denmark	Statens Serum Institut Bioinformatics and Microbial Genomics	Danish Covid-19 Genome Consortium	2021-12-14
EPI_ISL_7646412	2021-12-02	Europe	Denmark	AY.122	Department of Bacteria, Parasites and Fungi, Statens Serum Institut, Copenhagen, Denmark	Statens Serum Institut Bioinformatics and Microbial Genomics	Danish Covid-19 Genome Consortium	2021-12-14
EPI_ISL_7646420	2021-12-02	Europe	Denmark	AY.122	Department of Bacteria, Parasites and Fungi, Statens Serum Institut, Copenhagen, Denmark	Statens Serum Institut Bioinformatics and Microbial Genomics	Danish Covid-19 Genome Consortium	2021-12-14
EPI_ISL_7646421	2021-12-02	Europe	Denmark	AY.36	Department of Bacteria, Parasites and Fungi, Statens Serum Institut, Copenhagen, Denmark	Statens Serum Institut Bioinformatics and Microbial Genomics	Danish Covid-19 Genome Consortium	2021-12-14
EPI_ISL_7646422	2021-12-02	Europe	Denmark	AY.4.6	Department of Bacteria, Parasites and Fungi, Statens Serum Institut, Copenhagen, Denmark	Statens Serum Institut Bioinformatics and Microbial Genomics	Danish Covid-19 Genome Consortium	2021-12-14
EPI_ISL_7646423	2021-12-02	Europe	Denmark	AY.4.6	Department of Bacteria, Parasites and Fungi, Statens Serum Institut, Copenhagen, Denmark	Statens Serum Institut Bioinformatics and Microbial Genomics	Danish Covid-19 Genome Consortium	2021-12-14
EPI_ISL_7646424	2021-12-02	Europe	Denmark	AY.4	Department of Bacteria, Parasites and Fungi, Statens Serum Institut, Copenhagen, Denmark	Statens Serum Institut Bioinformatics and Microbial Genomics	Danish Covid-19 Genome Consortium	2021-12-14
EPI_ISL_7646430	2021-12-02	Europe	Denmark	AY.4	Department of Bacteria, Parasites and Fungi, Statens Serum Institut, Copenhagen, Denmark	Statens Serum Institut Bioinformatics and Microbial Genomics	Danish Covid-19 Genome Consortium	2021-12-14
EPI_ISL_7646431	2021-12-02	Europe	Denmark	AY.126	Department of Bacteria, Parasites and Fungi, Statens Serum Institut, Copenhagen, Denmark	Statens Serum Institut Bioinformatics and Microbial Genomics	Danish Covid-19 Genome Consortium	2021-12-14
EPI_ISL_7646432	2021-12-02	Europe	Denmark	AY.126	Department of Bacteria, Parasites and Fungi, Statens Serum Institut, Copenhagen, Denmark	Statens Serum Institut Bioinformatics and Microbial Genomics	Danish Covid-19 Genome Consortium	2021-12-14
EPI_ISL_7646433	2021-12-02	Europe	Denmark	AY.80	Department of Bacteria, Parasites and Fungi, Statens Serum Institut, Copenhagen, Denmark	Statens Serum Institut Bioinformatics and Microbial Genomics	Danish Covid-19 Genome Consortium	2021-12-14
EPI_ISL_7646434	2021-12-02	Europe	Denmark	AY.36	Department of Bacteria, Parasites and Fungi, Statens Serum Institut, Copenhagen, Denmark	Statens Serum Institut Bioinformatics and Microbial Genomics	Danish Covid-19 Genome Consortium	2021-12-14
EPI_ISL_7646435	2021-12-02	Europe	Denmark	AY.43	Department of Bacteria, Parasites and Fungi, Statens Serum Institut, Copenhagen, Denmark	Statens Serum Institut Bioinformatics and Microbial Genomics	Danish Covid-19 Genome Consortium	2021-12-14
EPI_ISL_7646436	2021-12-02	Europe	Denmark	AY.43	Department of Bacteria, Parasites and Fungi, Statens Serum Institut, Copenhagen, Denmark	Statens Serum Institut Bioinformatics and Microbial Genomics	Danish Covid-19 Genome Consortium	2021-12-14
EPI_ISL_7646437	2021-12-02	Europe	Denmark	B.1.617.2	Department of Bacteria, Parasites and Fungi, Statens Serum Institut, Copenhagen, Denmark	Statens Serum Institut Bioinformatics and Microbial Genomics	Danish Covid-19 Genome Consortium	2021-12-14
EPI_ISL_7646444	2021-12-02	Europe	Denmark	AY.126	Department of Bacteria, Parasites and Fungi, Statens Serum Institut, Copenhagen, Denmark	Statens Serum Institut Bioinformatics and Microbial Genomics	Danish Covid-19 Genome Consortium	2021-12-14
EPI_ISL_7646445	2021-12-02	Europe	Denmark	AY.4	Department of Bacteria, Parasites and Fungi, Statens Serum Institut, Copenhagen, Denmark	Statens Serum Institut Bioinformatics and Microbial Genomics	Danish Covid-19 Genome Consortium	2021-12-14
EPI_ISL_7646446	2021-12-02	Europe	Denmark	AY.43	Department of Bacteria, Parasites and Fungi, Statens Serum Institut, Copenhagen, Denmark	Statens Serum Institut Bioinformatics and Microbial Genomics	Danish Covid-19 Genome Consortium	2021-12-14
EPI_ISL_7646447	2021-12-02	Europe	Denmark	AY.4	Department of Bacteria, Parasites and Fungi, Statens Serum Institut, Copenhagen, Denmark	Statens Serum Institut Bioinformatics and Microbial Genomics	Danish Covid-19 Genome Consortium	2021-12-14
EPI_ISL_7646455	2021-12-02	Europe	Denmark	AY.122	Department of Bacteria, Parasites and Fungi, Statens Serum Institut, Copenhagen, Denmark	Statens Serum Institut Bioinformatics and Microbial Genomics	Danish Covid-19 Genome Consortium	2021-12-14
EPI_ISL_7646456	2021-12-02	Europe	Denmark	AY.43	Department of Bacteria, Parasites and Fungi, Statens Serum Institut, Copenhagen, Denmark	Statens Serum Institut Bioinformatics and Microbial Genomics	Danish Covid-19 Genome Consortium	2021-12-14
EPI_ISL_7646457	2021-12-02	Europe	Denmark	AY.4	Department of Bacteria, Parasites and Fungi, Statens Serum Institut, Copenhagen, Denmark	Statens Serum Institut Bioinformatics and Microbial Genomics	Danish Covid-19 Genome Consortium	2021-12-14
EPI_ISL_7646458	2021-12-02	Europe	Denmark	AY.122	Department of Bacteria, Parasites and Fungi, Statens Serum Institut, Copenhagen, Denmark	Statens Serum Institut Bioinformatics and Microbial Genomics	Danish Covid-19 Genome Consortium	2021-12-14
EPI_ISL_7646459	2021-12-02	Europe	Denmark	AY.4.2	Department of Bacteria, Parasites and Fungi, Statens Serum Institut, Copenhagen, Denmark	Statens Serum Institut Bioinformatics and Microbial Genomics	Danish Covid-19 Genome Consortium	2021-12-14
EPI_ISL_7646467	2021-12-02	Europe	Denmark	AY.4.6	Department of Bacteria, Parasites and Fungi, Statens Serum Institut, Copenhagen, Denmark	Statens Serum Institut Bioinformatics and Microbial Genomics	Danish Covid-19 Genome Consortium	2021-12-14
EPI_ISL_7646468	2021-12-02	Europe	Denmark	AY.43	Department of Bacteria, Parasites and Fungi, Statens Serum Institut, Copenhagen, Denmark	Statens Serum Institut Bioinformatics and Microbial Genomics	Danish Covid-19 Genome Consortium	2021-12-14
EPI_ISL_7646469	2021-12-02	Europe	Denmark	AY.122	Department of Bacteria, Parasites and Fungi, Statens Serum Institut, Copenhagen, Denmark	Statens Serum Institut Bioinformatics and Microbial Genomics	Danish Covid-19 Genome Consortium	2021-12-14
EPI_ISL_7646470	2021-12-02	Europe	Denmark	AY.126	Department of Bacteria, Parasites and Fungi, Statens Serum Institut, Copenhagen, Denmark	Statens Serum Institut Bioinformatics and Microbial Genomics	Danish Covid-19 Genome Consortium	2021-12-14
EPI_ISL_7646477	2021-12-02	Europe	Denmark	AY.122	Department of Bacteria, Parasites and Fungi, Statens Serum Institut, Copenhagen, Denmark	Statens Serum Institut Bioinformatics and Microbial Genomics	Danish Covid-19 Genome Consortium	2021-12-14
EPI_ISL_7646478	2021-12-02	Europe	Denmark	AY.4	Department of Bacteria, Parasites and Fungi, Statens Serum Institut, Copenhagen, Denmark	Statens Serum Institut Bioinformatics and Microbial Genomics	Danish Covid-19 Genome Consortium	2021-12-14
EPI_ISL_7646479	2021-12-02	Europe	Denmark	AY.4.6	Department of Bacteria, Parasites and Fungi, Statens Serum Institut, Copenhagen, Denmark	Statens Serum Institut Bioinformatics and Microbial Genomics	Danish Covid-19 Genome Consortium	2021-12-14
EPI_ISL_7646480	2021-12-02	Europe	Denmark	AY.43	Department of Bacteria, Parasites and Fungi, Statens Serum Institut, Copenhagen, Denmark	Statens Serum Institut Bioinformatics and Microbial Genomics	Danish Covid-19 Genome Consortium	2021-12-14
EPI_ISL_7646481	2021-12-02	Europe	Denmark	AY.43	Department of Bacteria, Parasites and Fungi, Statens Serum Institut, Copenhagen, Denmark	Statens Serum Institut Bioinformatics and Microbial Genomics	Danish Covid-19 Genome Consortium	2021-12-14
EPI_ISL_7646487	2021-12-02	Europe	Denmark	AY.36	Department of Bacteria, Parasites and Fungi, Statens Serum Institut, Copenhagen, Denmark	Statens Serum Institut Bioinformatics and Microbial Genomics	Danish Covid-19 Genome Consortium	2021-12-14
EPI_ISL_7646488	2021-12-02	Europe	Denmark	AY.4.6	Department of Bacteria, Parasites and Fungi, Statens Serum Institut, Copenhagen, Denmark	Statens Serum Institut Bioinformatics and Microbial Genomics	Danish Covid-19 Genome Consortium	2021-12-14
EPI_ISL_7646489	2021-12-02	Europe	Denmark	AY.4.6	Department of Bacteria, Parasites and Fungi, Statens Serum Institut, Copenhagen, Denmark	Statens Serum Institut Bioinformatics and Microbial Genomics	Danish Covid-19 Genome Consortium	2021-12-14
EPI_ISL_7646490	2021-12-02	Europe	Denmark	AY.4	Department of Bacteria, Parasites and Fungi, Statens Serum Institut, Copenhagen, Denmark	Statens Serum Institut Bioinformatics and Microbial Genomics	Danish Covid-19 Genome Consortium	2021-12-14
EPI_ISL_7646491	2021-12-02	Europe	Denmark	AY.4	Department of Bacteria, Parasites and Fungi, Statens Serum Institut, Copenhagen, Denmark	Statens Serum Institut Bioinformatics and Microbial Genomics	Danish Covid-19 Genome Consortium	2021-12-14
EPI_ISL_7646494	2021-12-02	Europe	Denmark	AY.126	Department of Bacteria, Parasites and Fungi, Statens Serum Institut, Copenhagen, Denmark	Statens Serum Institut Bioinformatics and Microbial Genomics	Danish Covid-19 Genome Consortium	2021-12-14
EPI_ISL_7646495	2021-12-02	Europe	Denmark	AY.4.6	Department of Bacteria, Parasites and Fungi, Statens Serum Institut, Copenhagen, Denmark	Statens Serum Institut Bioinformatics and Microbial Genomics	Danish Covid-19 Genome Consortium	2021-12-14
EPI_ISL_7646496	2021-12-02	Europe	Denmark	AY.43	Department of Bacteria, Parasites and Fungi, Statens Serum Institut, Copenhagen, Denmark	Statens Serum Institut Bioinformatics and Microbial Genomics	Danish Covid-19 Genome Consortium	2021-12-14
EPI_ISL_7646497	2021-12-02	Europe	Denmark	AY.43	Department of Bacteria, Parasites and Fungi, Statens Serum Institut, Copenhagen, Denmark	Statens Serum Institut Bioinformatics and Microbial Genomics	Danish Covid-19 Genome Consortium	2021-12-14
EPI_ISL_7646504	2021-12-02	Europe	Denmark	AY.4	Department of Bacteria, Parasites and Fungi, Statens Serum Institut, Copenhagen, Denmark	Statens Serum Institut Bioinformatics and Microbial Genomics	Danish Covid-19 Genome Consortium	2021-12-14
EPI_ISL_7646506	2021-12-02	Europe	Denmark	AY.43.3	Department of Bacteria, Parasites and Fungi, Statens Serum Institut, Copenhagen, Denmark	Statens Serum Institut Bioinformatics and Microbial Genomics	Danish Covid-19 Genome Consortium	2021-12-14
EPI_ISL_7646507	2021-12-02	Europe	Denmark	AY.43	Department of Bacteria, Parasites and Fungi, Statens Serum Institut, Copenhagen, Denmark	Statens Serum Institut Bioinformatics and Microbial Genomics	Danish Covid-19 Genome Consortium	2021-12-14
EPI_ISL_7646508	2021-12-02	Europe	Denmark	AY.4.5	Department of Bacteria, Parasites and Fungi, Statens Serum Institut, Copenhagen, Denmark	Statens Serum Institut Bioinformatics and Microbial Genomics	Danish Covid-19 Genome Consortium	2021-12-14
EPI_ISL_7646509	2021-12-02	Europe	Denmark	AY.39	Department of Bacteria, Parasites and Fungi, Statens Serum Institut, Copenhagen, Denmark	Statens Serum Institut Bioinformatics and Microbial Genomics	Danish Covid-19 Genome Consortium	2021-12-14
EPI_ISL_7646516	2021-12-02	Europe	Denmark	AY.46	Department of Bacteria, Parasites and Fungi, Statens Serum Institut, Copenhagen, Denmark	Statens Serum Institut Bioinformatics and Microbial Genomics	Danish Covid-19 Genome Consortium	2021-12-14
EPI_ISL_7646517	2021-12-02	Europe	Denmark	AY.121	Department of Bacteria, Parasites and Fungi, Statens Serum Institut, Copenhagen, Denmark	Statens Serum Institut Bioinformatics and Microbial Genomics	Danish Covid-19 Genome Consortium	2021-12-14
EPI_ISL_7646518	2021-12-02	Europe	Denmark	AY.122	Department of Bacteria, Parasites and Fungi, Statens Serum Institut, Copenhagen, Denmark	Statens Serum Institut Bioinformatics and Microbial Genomics	Danish Covid-19 Genome Consortium	2021-12-14
EPI_ISL_7646519	2021-12-02	Europe	Denmark	AY.43	Department of Bacteria, Parasites and Fungi, Statens Serum Institut, Copenhagen, Denmark	Statens Serum Institut Bioinformatics and Microbial Genomics	Danish Covid-19 Genome Consortium	2021-12-14
EPI_ISL_7646524	2021-12-02	Europe	Denmark	AY.4.5	Department of Bacteria, Parasites and Fungi, Statens Serum Institut, Copenhagen, Denmark	Statens Serum Institut Bioinformatics and Microbial Genomics	Danish Covid-19 Genome Consortium	2021-12-14
EPI_ISL_7646525	2021-12-02	Europe	Denmark	AY.43	Department of Bacteria, Parasites and Fungi, Statens Serum Institut, Copenhagen, Denmark	Statens Serum Institut Bioinformatics and Microbial Genomics	Danish Covid-19 Genome Consortium	2021-12-14
EPI_ISL_7646526	2021-12-02	Europe	Denmark	AY.126	Department of Bacteria, Parasites and Fungi, Statens Serum Institut, Copenhagen, Denmark	Statens Serum Institut Bioinformatics and Microbial Genomics	Danish Covid-19 Genome Consortium	2021-12-14
EPI_ISL_7646527	2021-12-02	Europe	Denmark	AY.43	Department of Bacteria, Parasites and Fungi, Statens Serum Institut, Copenhagen, Denmark	Statens Serum Institut Bioinformatics and Microbial Genomics	Danish Covid-19 Genome Consortium	2021-12-14
EPI_ISL_7646528	2021-12-02	Europe	Denmark	AY.4.2	Department of Bacteria, Parasites and Fungi, Statens Serum Institut, Copenhagen, Denmark	Statens Serum Institut Bioinformatics and Microbial Genomics	Danish Covid-19 Genome Consortium	2021-12-14
EPI_ISL_7646536	2021-12-02	Europe	Denmark	AY.4	Department of Bacteria, Parasites and Fungi, Statens Serum Institut, Copenhagen, Denmark	Statens Serum Institut Bioinformatics and Microbial Genomics	Danish Covid-19 Genome Consortium	2021-12-14
EPI_ISL_7646537	2021-12-02	Europe	Denmark	AY.39	Department of Bacteria, Parasites and Fungi, Statens Serum Institut, Copenhagen, Denmark	Statens Serum Institut Bioinformatics and Microbial Genomics	Danish Covid-19 Genome Consortium	2021-12-14
EPI_ISL_7646538	2021-12-02	Europe	Denmark	AY.36	Department of Bacteria, Parasites and Fungi, Statens Serum Institut, Copenhagen, Denmark	Statens Serum Institut Bioinformatics and Microbial Genomics	Danish Covid-19 Genome Consortium	2021-12-14
EPI_ISL_7646539	2021-12-02	Europe	Denmark	AY.43	Department of Bacteria, Parasites and Fungi, Statens Serum Institut, Copenhagen, Denmark	Statens Serum Institut Bioinformatics and Microbial Genomics	Danish Covid-19 Genome Consortium	2021-12-14
EPI_ISL_7646544	2021-12-02	Europe	Denmark	AY.122	Department of Bacteria, Parasites and Fungi, Statens Serum Institut, Copenhagen, Denmark	Statens Serum Institut Bioinformatics and Microbial Genomics	Danish Covid-19 Genome Consortium	2021-12-14
EPI_ISL_7646545	2021-12-02	Europe	Denmark	AY.122	Department of Bacteria, Parasites and Fungi, Statens Serum Institut, Copenhagen, Denmark	Statens Serum Institut Bioinformatics and Microbial Genomics	Danish Covid-19 Genome Consortium	2021-12-14
EPI_ISL_7646546	2021-12-02	Europe	Denmark	AY.80	Department of Bacteria, Parasites and Fungi, Statens Serum Institut, Copenhagen, Denmark	Statens Serum Institut Bioinformatics and Microbial Genomics	Danish Covid-19 Genome Consortium	2021-12-14
EPI_ISL_7646547	2021-12-02	Europe	Denmark	AY.122	Department of Bacteria, Parasites and Fungi, Statens Serum Institut, Copenhagen, Denmark	Statens Serum Institut Bioinformatics and Microbial Genomics	Danish Covid-19 Genome Consortium	2021-12-14
EPI_ISL_7646548	2021-12-02	Europe	Denmark	AY.36	Department of Bacteria, Parasites and Fungi, Statens Serum Institut, Copenhagen, Denmark	Statens Serum Institut Bioinformatics and Microbial Genomics	Danish Covid-19 Genome Consortium	2021-12-14
EPI_ISL_7646549	2021-12-02	Europe	Denmark	AY.122	Department of Bacteria, Parasites and Fungi, Statens Serum Institut, Copenhagen, Denmark	Statens Serum Institut Bioinformatics and Microbial Genomics	Danish Covid-19 Genome Consortium	2021-12-14
EPI_ISL_7646550	2021-12-02	Europe	Denmark	AY.36	Department of Bacteria, Parasites and Fungi, Statens Serum Institut, Copenhagen, Denmark	Statens Serum Institut Bioinformatics and Microbial Genomics	Danish Covid-19 Genome Consortium	2021-12-14
EPI_ISL_7646551	2021-12-02	Europe	Denmark	AY.4	Department of Bacteria, Parasites and Fungi, Statens Serum Institut, Copenhagen, Denmark	Statens Serum Institut Bioinformatics and Microbial Genomics	Danish Covid-19 Genome Consortium	2021-12-14
EPI_ISL_7646552	2021-12-02	Europe	Denmark	AY.4.6	Department of Bacteria, Parasites and Fungi, Statens Serum Institut, Copenhagen, Denmark	Statens Serum Institut Bioinformatics and Microbial Genomics	Danish Covid-19 Genome Consortium	2021-12-14
EPI_ISL_7646553	2021-12-02	Europe	Denmark	AY.4	Department of Bacteria, Parasites and Fungi, Statens Serum Institut, Copenhagen, Denmark	Statens Serum Institut Bioinformatics and Microbial Genomics	Danish Covid-19 Genome Consortium	2021-12-14
EPI_ISL_7646554	2021-12-02	Europe	Denmark	AY.33	Department of Bacteria, Parasites and Fungi, Statens Serum Institut, Copenhagen, Denmark	Statens Serum Institut Bioinformatics and Microbial Genomics	Danish Covid-19 Genome Consortium	2021-12-14
EPI_ISL_7646555	2021-12-02	Europe	Denmark	AY.124	Department of Bacteria, Parasites and Fungi, Statens Serum Institut, Copenhagen, Denmark	Statens Serum Institut Bioinformatics and Microbial Genomics	Danish Covid-19 Genome Consortium	2021-12-14
EPI_ISL_7646556	2021-12-02	Europe	Denmark	AY.43	Department of Bacteria, Parasites and Fungi, Statens Serum Institut, Copenhagen, Denmark	Statens Serum Institut Bioinformatics and Microbial Genomics	Danish Covid-19 Genome Consortium	2021-12-14
EPI_ISL_7646696	2021-12-02	Europe	Denmark	AY.122	Department of Bacteria, Parasites and Fungi, Statens Serum Institut, Copenhagen, Denmark	Statens Serum Institut Bioinformatics and Microbial Genomics	Danish Covid-19 Genome Consortium	2021-12-14
EPI_ISL_7646698	2021-12-02	Europe	Denmark	AY.126	Department of Bacteria, Parasites and Fungi, Statens Serum Institut, Copenhagen, Denmark	Statens Serum Institut Bioinformatics and Microbial Genomics	Danish Covid-19 Genome Consortium	2021-12-14
EPI_ISL_7646699	2021-12-02	Europe	Denmark	AY.122	Department of Bacteria, Parasites and Fungi, Statens Serum Institut, Copenhagen, Denmark	Statens Serum Institut Bioinformatics and Microbial Genomics	Danish Covid-19 Genome Consortium	2021-12-14
EPI_ISL_7646706	2021-12-02	Europe	Denmark	AY.126	Department of Bacteria, Parasites and Fungi, Statens Serum Institut, Copenhagen, Denmark	Statens Serum Institut Bioinformatics and Microbial Genomics	Danish Covid-19 Genome Consortium	2021-12-14
EPI_ISL_7646707	2021-12-02	Europe	Denmark	AY.111	Department of Bacteria, Parasites and Fungi, Statens Serum Institut, Copenhagen, Denmark	Statens Serum Institut Bioinformatics and Microbial Genomics	Danish Covid-19 Genome Consortium	2021-12-14
EPI_ISL_7646708	2021-12-02	Europe	Denmark	B.1.617.2	Department of Bacteria, Parasites and Fungi, Statens Serum Institut, Copenhagen, Denmark	Statens Serum Institut Bioinformatics and Microbial Genomics	Danish Covid-19 Genome Consortium	2021-12-14
EPI_ISL_7646709	2021-12-02	Europe	Denmark	AY.4	Department of Bacteria, Parasites and Fungi, Statens Serum Institut, Copenhagen, Denmark	Statens Serum Institut Bioinformatics and Microbial Genomics	Danish Covid-19 Genome Consortium	2021-12-14
EPI_ISL_7646710	2021-12-02	Europe	Denmark	AY.43	Department of Bacteria, Parasites and Fungi, Statens Serum Institut, Copenhagen, Denmark	Statens Serum Institut Bioinformatics and Microbial Genomics	Danish Covid-19 Genome Consortium	2021-12-14
EPI_ISL_7646715	2021-12-02	Europe	Denmark	AY.122	Department of Bacteria, Parasites and Fungi, Statens Serum Institut, Copenhagen, Denmark	Statens Serum Institut Bioinformatics and Microbial Genomics	Danish Covid-19 Genome Consortium	2021-12-14
EPI_ISL_7646722	2021-12-02	Europe	Denmark	AY.4	Department of Bacteria, Parasites and Fungi, Statens Serum Institut, Copenhagen, Denmark	Statens Serum Institut Bioinformatics and Microbial Genomics	Danish Covid-19 Genome Consortium	2021-12-14
EPI_ISL_7646728	2021-12-02	Europe	Denmark	AY.80	Department of Bacteria, Parasites and Fungi, Statens Serum Institut, Copenhagen, Denmark	Statens Serum Institut Bioinformatics and Microbial Genomics	Danish Covid-19 Genome Consortium	2021-12-14
EPI_ISL_7646732	2021-12-02	Europe	Denmark	AY.4.6	Department of Bacteria, Parasites and Fungi, Statens Serum Institut, Copenhagen, Denmark	Statens Serum Institut Bioinformatics and Microbial Genomics	Danish Covid-19 Genome Consortium	2021-12-14
EPI_ISL_7646733	2021-12-02	Europe	Denmark	AY.126	Department of Bacteria, Parasites and Fungi, Statens Serum Institut, Copenhagen, Denmark	Statens Serum Institut Bioinformatics and Microbial Genomics	Danish Covid-19 Genome Consortium	2021-12-14
EPI_ISL_7646734	2021-12-02	Europe	Denmark	AY.43.3	Department of Bacteria, Parasites and Fungi, Statens Serum Institut, Copenhagen, Denmark	Statens Serum Institut Bioinformatics and Microbial Genomics	Danish Covid-19 Genome Consortium	2021-12-14
EPI_ISL_7646741	2021-12-02	Europe	Denmark	AY.43	Department of Bacteria, Parasites and Fungi, Statens Serum Institut, Copenhagen, Denmark	Statens Serum Institut Bioinformatics and Microbial Genomics	Danish Covid-19 Genome Consortium	2021-12-14
EPI_ISL_7646742	2021-12-02	Europe	Denmark	B.1.617.2	Department of Bacteria, Parasites and Fungi, Statens Serum Institut, Copenhagen, Denmark	Statens Serum Institut Bioinformatics and Microbial Genomics	Danish Covid-19 Genome Consortium	2021-12-14
EPI_ISL_7646743	2021-12-02	Europe	Denmark	AY.122	Department of Bacteria, Parasites and Fungi, Statens Serum Institut, Copenhagen, Denmark	Statens Serum Institut Bioinformatics and Microbial Genomics	Danish Covid-19 Genome Consortium	2021-12-14
EPI_ISL_7646744	2021-12-02	Europe	Denmark	AY.7.1	Department of Bacteria, Parasites and Fungi, Statens Serum Institut, Copenhagen, Denmark	Statens Serum Institut Bioinformatics and Microbial Genomics	Danish Covid-19 Genome Consortium	2021-12-14
EPI_ISL_7646748	2021-12-02	Europe	Denmark	AY.43	Department of Bacteria, Parasites and Fungi, Statens Serum Institut, Copenhagen, Denmark	Statens Serum Institut Bioinformatics and Microbial Genomics	Danish Covid-19 Genome Consortium	2021-12-14
EPI_ISL_7646749	2021-12-02	Europe	Denmark	AY.4.2	Department of Bacteria, Parasites and Fungi, Statens Serum Institut, Copenhagen, Denmark	Statens Serum Institut Bioinformatics and Microbial Genomics	Danish Covid-19 Genome Consortium	2021-12-14
EPI_ISL_7646750	2021-12-02	Europe	Denmark	AY.122	Department of Bacteria, Parasites and Fungi, Statens Serum Institut, Copenhagen, Denmark	Statens Serum Institut Bioinformatics and Microbial Genomics	Danish Covid-19 Genome Consortium	2021-12-14
EPI_ISL_7646751	2021-12-02	Europe	Denmark	AY.127	Department of Bacteria, Parasites and Fungi, Statens Serum Institut, Copenhagen, Denmark	Statens Serum Institut Bioinformatics and Microbial Genomics	Danish Covid-19 Genome Consortium	2021-12-14
EPI_ISL_7646757	2021-12-02	Europe	Denmark	AY.4	Department of Bacteria, Parasites and Fungi, Statens Serum Institut, Copenhagen, Denmark	Statens Serum Institut Bioinformatics and Microbial Genomics	Danish Covid-19 Genome Consortium	2021-12-14
EPI_ISL_7646759	2021-12-02	Europe	Denmark	AY.7.1	Department of Bacteria, Parasites and Fungi, Statens Serum Institut, Copenhagen, Denmark	Statens Serum Institut Bioinformatics and Microbial Genomics	Danish Covid-19 Genome Consortium	2021-12-14
EPI_ISL_7646760	2021-12-02	Europe	Denmark	AY.122	Department of Bacteria, Parasites and Fungi, Statens Serum Institut, Copenhagen, Denmark	Statens Serum Institut Bioinformatics and Microbial Genomics	Danish Covid-19 Genome Consortium	2021-12-14
EPI_ISL_7646761	2021-12-02	Europe	Denmark	AY.43	Department of Bacteria, Parasites and Fungi, Statens Serum Institut, Copenhagen, Denmark	Statens Serum Institut Bioinformatics and Microbial Genomics	Danish Covid-19 Genome Consortium	2021-12-14
EPI_ISL_7646767	2021-12-02	Europe	Denmark	AY.4	Department of Bacteria, Parasites and Fungi, Statens Serum Institut, Copenhagen, Denmark	Statens Serum Institut Bioinformatics and Microbial Genomics	Danish Covid-19 Genome Consortium	2021-12-14
EPI_ISL_7646768	2021-12-02	Europe	Denmark	AY.74	Department of Bacteria, Parasites and Fungi, Statens Serum Institut, Copenhagen, Denmark	Statens Serum Institut Bioinformatics and Microbial Genomics	Danish Covid-19 Genome Consortium	2021-12-14
EPI_ISL_7646769	2021-12-02	Europe	Denmark	AY.43	Department of Bacteria, Parasites and Fungi, Statens Serum Institut, Copenhagen, Denmark	Statens Serum Institut Bioinformatics and Microbial Genomics	Danish Covid-19 Genome Consortium	2021-12-14
EPI_ISL_7646770	2021-12-02	Europe	Denmark	AY.4.6	Department of Bacteria, Parasites and Fungi, Statens Serum Institut, Copenhagen, Denmark	Statens Serum Institut Bioinformatics and Microbial Genomics	Danish Covid-19 Genome Consortium	2021-12-14
EPI_ISL_7646781	2021-12-02	Europe	Denmark	AY.4	Department of Bacteria, Parasites and Fungi, Statens Serum Institut, Copenhagen, Denmark	Statens Serum Institut Bioinformatics and Microbial Genomics	Danish Covid-19 Genome Consortium	2021-12-14
EPI_ISL_7646782	2021-12-02	Europe	Denmark	AY.36	Department of Bacteria, Parasites and Fungi, Statens Serum Institut, Copenhagen, Denmark	Statens Serum Institut Bioinformatics and Microbial Genomics	Danish Covid-19 Genome Consortium	2021-12-14
EPI_ISL_7646783	2021-12-02	Europe	Denmark	AY.46	Department of Bacteria, Parasites and Fungi, Statens Serum Institut, Copenhagen, Denmark	Statens Serum Institut Bioinformatics and Microbial Genomics	Danish Covid-19 Genome Consortium	2021-12-14
EPI_ISL_7646784	2021-12-02	Europe	Denmark	AY.43	Department of Bacteria, Parasites and Fungi, Statens Serum Institut, Copenhagen, Denmark	Statens Serum Institut Bioinformatics and Microbial Genomics	Danish Covid-19 Genome Consortium	2021-12-14
EPI_ISL_7646785	2021-12-02	Europe	Denmark	AY.111	Department of Bacteria, Parasites and Fungi, Statens Serum Institut, Copenhagen, Denmark	Statens Serum Institut Bioinformatics and Microbial Genomics	Danish Covid-19 Genome Consortium	2021-12-14
EPI_ISL_7646786	2021-12-02	Europe	Denmark	AY.43	Department of Bacteria, Parasites and Fungi, Statens Serum Institut, Copenhagen, Denmark	Statens Serum Institut Bioinformatics and Microbial Genomics	Danish Covid-19 Genome Consortium	2021-12-14
